# Fine-mapping SLE-MHC associations revealed independent contributions of HLA missense variants and *C4* copy number variations

**DOI:** 10.1101/2024.11.21.24317596

**Authors:** Chae-Yeon Yu, Dong Mun Shin, Sung Min Kim, Yui Taek Lee, Sungwon Jeon, Sehwan Chun, So-Young Bang, Hye-Soon Lee, Xianyong Yin, Yong Cui, Xuejun Zhang, Jong Bhak, Soon Ji Yoo, Young Jin Kim, Bong-Jo Kim, Sang-Cheol Bae, Kwangwoo Kim

## Abstract

Systemic lupus erythematosus (SLE) is a complex autoimmune disease with strong genetic associations within the major histocompatibility complex (MHC) region. Despite significant advances, precisely pinpointing the genetic variants that contribute to SLE risk within the MHC remains challenging. This study aimed to comprehensively profile SLE-driving variants using a newly developed East Asian MHC imputation reference panel, capable of simultaneously imputing diverse MHC variants, including multi-level variants of HLA genes and copy number variations (CNVs) of *C4* elements, with high imputation accuracy. Applying this panel to two SLE genome-wide association study datasets, we uncovered the independent contributions from six amino acid positions altering the epitope-binding surfaces of HLA-DRB1 and HLA-C. Additionally, reduced *C4A* copy numbers and increased HERV copy numbers, collectively lowering C4 protein levels, were associated with increased SLE risk, independent of HLA variants. Our refined MHC-SLE association model provided superior explanations for SLE risk over previous association models. In summary, this study enhanced the understanding of HLA and *C4* in SLE pathogenesis and holds promise for advancing MHC association studies for immune-mediated inflammatory disorders in East Asians using our MHC panel (https://coda.nih.go.kr/usab/kis/intro.do).

## Supplementary Data 1 for "Fine-mapping SLE-MHC associations revealed independent contributions of HLA missense variants and *C4* copy number variations" (part 4 of 9)

### Sheet: Supplementary Data 1 (continued)
Supplementary Data 1. SLE association summary statistics in unconditional and conditional analyses
Binary	SNPs or indels (nonHLA)	30974561	rs2844687	T	C	0.161746	0.16976	0.161494		0.0616099	0.040505	0.12825	0.0333788	0.0424558	0.431749	0.0395826	0.042565	0.352405	-0.00129051	0.047027	0.978107
Binary	SNPs or indels (nonHLA)	30974604	rs34605224	A	T	0.161746	0.16976	0.161494		0.0616099	0.040505	0.12825	0.0333788	0.0424558	0.431749	0.0395826	0.042565	0.352405	-0.00129051	0.047027	0.978107
Binary	SNPs or indels (nonHLA)	30974610	rs9262315	T	C	0.161746	0.16976	0.161494		0.0616099	0.040505	0.12825	0.0333788	0.0424558	0.431749	0.0395826	0.042565	0.352405	-0.00129051	0.047027	0.978107
Binary	SNPs or indels (nonHLA)	30974670	rs2517442	G	A	0.161746	0.16976	0.161494		0.0616099	0.040505	0.12825	0.0333788	0.0424558	0.431749	0.0395826	0.042565	0.352405	-0.00129051	0.047027	0.978107
Binary	SNPs or indels (nonHLA)	30974844	rs2517441	A	G	0.161746	0.16976	0.161494		0.0616099	0.040505	0.12825	0.0333788	0.0424558	0.431749	0.0395826	0.042565	0.352405	-0.00129051	0.047027	0.978107
Binary	SNPs or indels (nonHLA)	30975123	rs118150420	A	G	0.014797	0.0126487	0.0148647		-0.179781	0.122462	0.142088	-0.00765933	0.137043	0.95543	0.00981664	0.138217	0.943379	0.0274448	0.141262	0.845954
Binary	SNPs or indels (nonHLA)	30975369	rs2517437	A	G	0.161746	0.16976	0.161494		0.0616106	0.0405052	0.128245	0.0333794	0.0424558	0.431741	0.0395832	0.042565	0.352397	-0.00128986	0.047027	0.978118
Binary	SNPs or indels (nonHLA)	30975401	rs6926507	A	C	0.0967413	0.0923787	0.0968787		-0.0543124	0.0501278	0.278597	-0.105734	0.060944	0.0827523	-0.220566	0.0621566	0.000387347	-0.272495	0.132432	0.0396261
Binary	SNPs or indels (nonHLA)	30975451	rs146916368	C	T	0.0186941	0.0177625	0.0187234		-0.116432	0.151315	0.441616	-0.503844	0.221744	0.0230755	-0.690696	0.221557	0.00182414	-0.385077	0.305078	0.206867
Binary	SNPs or indels (nonHLA)	30975719	rs117437606	G	T	0.0556131	0.034709	0.056271		-0.417024	0.065133	1.52715e-10	-0.249854	0.0947086	0.00833628	-0.0328101	0.0996343	0.741925	0.100373	0.2672	0.707181
Binary	SNPs or indels (nonHLA)	30975762	rs2517436	A	G	0.161759	0.16976	0.161507		0.0615267	0.0405021	0.128738	0.03327	0.0424526	0.433217	0.039478	0.0425619	0.353644	-0.00141462	0.0470254	0.976002
Binary	SNPs or indels (nonHLA)	30976303	rs2844684	T	C	0.161759	0.16976	0.161507		0.0615267	0.0405021	0.128738	0.03327	0.0424526	0.433217	0.039478	0.0425619	0.353644	-0.00141462	0.0470254	0.976002
Binary	SNPs or indels (nonHLA)	30976311	rs117480691	C	T	0.0268547	0.0193695	0.0270903		-0.329446	0.0944251	0.000484896	-0.493901	0.155229	0.00146382	-0.249233	0.156829	0.112015	0.181906	0.315372	0.564076
Binary	SNPs or indels (nonHLA)	30976394	rs2517435	A	T	0.161759	0.16976	0.161507		0.0615267	0.0405021	0.128738	0.03327	0.0424526	0.433217	0.039478	0.0425619	0.353644	-0.00141462	0.0470254	0.976002
Binary	SNPs or indels (nonHLA)	30976538	rs9278820	A	T	0.161759	0.16976	0.161507		0.0615267	0.0405021	0.128738	0.03327	0.0424526	0.433217	0.039478	0.0425619	0.353644	-0.00141462	0.0470254	0.976002
Binary	SNPs or indels (nonHLA)	30976771	rs150080870	C	A	0.139398	0.14193	0.139318		0.0289355	0.0438895	0.509716	0.0350801	0.0460225	0.445918	-0.00755135	0.0462905	0.870416	0.0314195	0.0517706	0.543918
Binary	SNPs or indels (nonHLA)	30976932	rs2517433	C	A	0.160972	0.170896	0.160659		0.0680785	0.0411029	0.0976625	0.074715	0.0509874	0.142823	0.105937	0.0526701	0.0442903	0.0167951	0.0642071	0.793648
Binary	SNPs or indels (nonHLA)	30977205	rs2530705	T	C	0.161907	0.16976	0.16166		0.0600659	0.0404899	0.137948	0.0317501	0.042445	0.454444	0.0380383	0.0425552	0.371398	-0.00328319	0.0470106	0.944322
Binary	SNPs or indels (nonHLA)	30977228	rs2517432	T	A	0.161759	0.16976	0.161507		0.0615267	0.0405021	0.128738	0.03327	0.0424526	0.433217	0.039478	0.0425619	0.353644	-0.00141462	0.0470254	0.976002
Binary	SNPs or indels (nonHLA)	30977354	rs2530704	C	T	0.41817	0.443887	0.417361		0.106198	0.0300234	0.00040442	0.0908344	0.0329368	0.00581841	0.088276	0.0335262	0.00846235	0.0433968	0.0384829	0.25945
Binary	SNPs or indels (nonHLA)	30977488	rs3131931	T	A	0.0743474	0.0571805	0.0748878		-0.259991	0.0568347	4.77333e-06	-0.0545096	0.0694295	0.43239	-0.0451831	0.0698168	0.517526	-0.139752	0.0869898	0.108156
Binary	SNPs or indels (nonHLA)	30977535	rs142104663	A	T	0.0324419	0.0356305	0.0323416		0.119831	0.0843419	0.155383	-0.16788	0.0896797	0.0612058	-0.158489	0.0934614	0.0899296	-0.215374	0.153715	0.161178
Binary	SNPs or indels (nonHLA)	30977591	rs142537878	G	A	0.00696296	0.0118937	0.00680776		0.767553	0.184744	3.25742e-05	0.418353	0.188187	0.0262117	0.261433	0.186913	0.161908	0.0520701	0.189256	0.783216
Binary	SNPs or indels (nonHLA)	30977848	rs34853064	A	T	0.104088	0.116459	0.103698		0.141262	0.0491623	0.00406114	0.105011	0.0503173	0.0368891	0.123421	0.0507552	0.0150286	0.0457621	0.0544947	0.401046
Binary	SNPs or indels (nonHLA)	30977869	rs144051498	A	T	0.161753	0.16976	0.161501		0.0615358	0.0405022	0.128683	0.0332825	0.0424528	0.433047	0.0394947	0.0425621	0.353444	-0.00139314	0.0470261	0.976366
Binary	SNPs or indels (nonHLA)	30978719	rs2844680	T	G	0.482175	0.457817	0.482942		-0.0981264	0.0297658	0.000978566	-0.0740006	0.0331864	0.025758	-0.0374507	0.0336635	0.265921	-0.0284876	0.0379984	0.453433
Binary	SNPs or indels (nonHLA)	30979265	rs9394023	C	A	0.177172	0.180725	0.17706		0.0279051	0.0389508	0.473733	-0.0909135	0.0416349	0.0289924	-0.0884572	0.0419509	0.03498	-0.018534	0.048645	0.7032
Binary	SNPs or indels (nonHLA)	30979588	rs2844679	G	A	0.161748	0.16976	0.161496		0.0615278	0.0405024	0.128734	0.0332687	0.0424531	0.433242	0.0394877	0.0425624	0.353532	-0.00139874	0.0470272	0.976272
Binary	SNPs or indels (nonHLA)	30979601	rs2517431	C	A	0.418167	0.443887	0.417357		0.106205	0.0300234	0.000404053	0.0908653	0.032937	0.00580199	0.088301	0.0335264	0.00844422	0.043438	0.0384834	0.259005
Binary	SNPs or indels (nonHLA)	30980157	rs143033951	A	G	0.0164119	0.0188929	0.0163338		0.196276	0.136676	0.150982	0.0119804	0.130512	0.926861	0.0561324	0.132585	0.672025	-0.0107458	0.132171	0.935202
Binary	SNPs or indels (nonHLA)	30980644	rs2517430	T	C	0.16175	0.16976	0.161498		0.0615089	0.0405022	0.12885	0.0332399	0.0424531	0.433639	0.0394605	0.0425622	0.353863	-0.00143089	0.0470276	0.975727
Binary	SNPs or indels (nonHLA)	30981207	rs2508020	A	C	0.161751	0.16976	0.161499		0.0615006	0.0405021	0.1289	0.0332275	0.0424529	0.433809	0.0394487	0.0425622	0.354005	-0.00144451	0.0470276	0.975496
Binary	SNPs or indels (nonHLA)	30981216	rs2508019	C	G	0.161751	0.16976	0.161499		0.0615006	0.0405021	0.1289	0.0332275	0.0424529	0.433809	0.0394487	0.0425622	0.354005	-0.00144451	0.0470276	0.975496
Binary	SNPs or indels (nonHLA)	30981653	rs2517426	C	A	0.161752	0.16976	0.1615		0.0614935	0.0405019	0.128943	0.0332168	0.0424528	0.433955	0.0394385	0.0425621	0.354128	-0.00145619	0.0470274	0.975298
Binary	SNPs or indels (nonHLA)	30981662	rs2530703	A	T	0.161752	0.16976	0.1615		0.0614935	0.0405019	0.128943	0.0332168	0.0424528	0.433955	0.0394385	0.0425621	0.354128	-0.00145619	0.0470274	0.975298
Binary	SNPs or indels (nonHLA)	30981893	rs2517425	T	G	0.0743706	0.0571805	0.0749117		-0.260376	0.0568221	4.59915e-06	-0.0552959	0.0694025	0.425601	-0.045907	0.0697929	0.510694	-0.140982	0.0869611	0.104974
Binary	SNPs or indels (nonHLA)	30982219	rs2517424	T	A	0.161978	0.170392	0.161713		0.065247	0.0405204	0.107349	0.0372702	0.0424751	0.380236	0.0436763	0.0425862	0.30508	0.00381622	0.0470449	0.935348
Binary	SNPs or indels (nonHLA)	30982273	rs2844678	G	A	0.161752	0.16976	0.1615		0.0614899	0.0405019	0.128965	0.0332114	0.0424526	0.434029	0.0394334	0.0425619	0.354189	-0.00146203	0.0470274	0.975199
Binary	SNPs or indels (nonHLA)	30982529	rs2523929	G	A	0.161772	0.16976	0.16152		0.0613245	0.040498	0.129959	0.0330432	0.0424517	0.43635	0.0392771	0.042561	0.356088	-0.00164729	0.0470241	0.972055
Binary	SNPs or indels (nonHLA)	30982812	rs2517422	C	T	0.16175	0.16976	0.161498		0.0615157	0.0405024	0.128808	0.033224	0.0424529	0.433857	0.0394463	0.0425621	0.354034	-0.00144424	0.0470274	0.9755
Binary	SNPs or indels (nonHLA)	30983227	rs2530702	T	C	0.161746	0.16976	0.161494		0.0615511	0.0405022	0.128588	0.0332416	0.0424528	0.433612	0.0394643	0.0425621	0.353814	-0.0014184	0.047027	0.975938
Binary	SNPs or indels (nonHLA)	30983243	rs1634713	A	T	0.0743712	0.0571805	0.0749123		-0.260262	0.0568263	4.65073e-06	-0.0551129	0.0694097	0.427181	-0.0457011	0.0698012	0.512642	-0.140661	0.0869747	0.10582
Binary	SNPs or indels (nonHLA)	30983245	rs2530701	T	C	0.161746	0.16976	0.161494		0.0615522	0.0405022	0.128581	0.0332422	0.0424528	0.433604	0.0394649	0.0425621	0.353806	-0.00141751	0.047027	0.975953
Binary	SNPs or indels (nonHLA)	30983432	rs2517421	C	G	0.161746	0.16976	0.161494		0.0615522	0.0405022	0.128581	0.0332422	0.0424528	0.433604	0.0394649	0.0425621	0.353806	-0.00141751	0.047027	0.975953
Binary	SNPs or indels (nonHLA)	30983590	rs2530700	T	C	0.161746	0.16976	0.161494		0.0615522	0.0405022	0.128581	0.0332422	0.0424528	0.433604	0.0394649	0.0425621	0.353806	-0.00141751	0.047027	0.975953
Binary	SNPs or indels (nonHLA)	30983781	rs73727148	G	T	0.139376	0.141923	0.139296		0.0291139	0.0438903	0.507117	0.035211	0.0460231	0.44423	-0.00739176	0.0462909	0.873133	0.0316542	0.0517719	0.540923
Binary	SNPs or indels (nonHLA)	30983815	rs17189889	G	A	0.0324417	0.0356305	0.0323414		0.119844	0.0843426	0.15534	-0.167863	0.0896797	0.0612338	-0.158468	0.0934614	0.0899721	-0.21531	0.153714	0.161299
Binary	SNPs or indels (nonHLA)	30984428	rs2248481	T	C	0.161754	0.169808	0.161501		0.0618578	0.0405032	0.126703	0.0335457	0.0424544	0.429435	0.0397626	0.0425637	0.350205	-0.00108008	0.0470327	0.981679
Binary	SNPs or indels (nonHLA)	30984485	rs2517420	C	T	0.161755	0.169812	0.161501		0.0618844	0.0405032	0.126541	0.0335718	0.0424544	0.429076	0.0397883	0.0425637	0.349896	-0.00105112	0.0470331	0.98217
Binary	SNPs or indels (nonHLA)	30984584	rs9348845	C	A	0.177045	0.180955	0.176922		0.0307487	0.0389511	0.429868	-0.087864	0.041641	0.0348551	-0.0852437	0.041959	0.0421948	-0.0140075	0.0486841	0.77356
Binary	SNPs or indels (nonHLA)	30984793	rs200772188	G	T	0.0168141	0.0151329	0.016867		-0.119531	0.1222	0.327993	-0.130939	0.124856	0.294305	-0.123709	0.125702	0.325045	-0.198748	0.131598	0.130974
Binary	SNPs or indels (nonHLA)	30984898	rs3131930	G	C	0.0662262	0.0647322	0.0662732		-0.0239186	0.0598713	0.689525	-0.000878094	0.0626162	0.988811	0.0150279	0.0630163	0.811512	0.0524025	0.0672866	0.4361
Binary	SNPs or indels (nonHLA)	30984953	rs9366763	C	T	0.246037	0.230768	0.246518		-0.0812401	0.0345431	0.0186804	-0.107411	0.0379406	0.00463991	-0.0683293	0.038605	0.0767341	-0.00199561	0.0477598	0.966671
Binary	SNPs or indels (nonHLA)	30985096	rs2517419	T	A	0.161766	0.169878	0.161511		0.0622953	0.0405039	0.124047	0.0339807	0.0424555	0.423488	0.0401889	0.042565	0.345078	-0.000594452	0.0470393	0.989917
Binary	SNPs or indels (nonHLA)	30985432	rs114570543	A	G	0.139375	0.141923	0.139295		0.0291155	0.0438904	0.507095	0.0352091	0.0460234	0.444255	-0.00739373	0.0462909	0.873099	0.0316511	0.0517719	0.540964
Binary	SNPs or indels (nonHLA)	30985463	rs2530699	A	T	0.161771	0.169905	0.161515		0.0624673	0.0405039	0.123011	0.0341527	0.0424555	0.421144	0.0403576	0.042565	0.343057	-0.000400587	0.0470411	0.993206
Binary	SNPs or indels (nonHLA)	30985819	rs2523927	C	A	0.161784	0.169979	0.161526		0.062924	0.040503	0.120289	0.0346072	0.0424544	0.414981	0.040802	0.0425639	0.337758	0.000110045	0.0470449	0.998134
Binary	SNPs or indels (nonHLA)	30985992	rs2523928	C	G	0.16179	0.170013	0.161531		0.063131	0.0405022	0.119067	0.0348134	0.0424535	0.412196	0.0410034	0.042563	0.335368	0.000342777	0.0470458	0.994187
Binary	SNPs or indels (nonHLA)	30986191	rs9295939	A	G	0.0690006	0.0498439	0.0696036		-0.305268	0.058818	2.10246e-07	-0.156838	0.0811142	0.0531699	0.0191253	0.0845559	0.821057	0.221823	0.207877	0.285931
Binary	SNPs or indels (nonHLA)	30986200	rs2517418	C	T	0.161797	0.170053	0.161537		0.0633785	0.0405012	0.117617	0.0350607	0.042452	0.408865	0.0412451	0.0425615	0.33251	0.000623582	0.0470462	0.989425
Binary	SNPs or indels (nonHLA)	30986373	rs111358184	C	T	0.0568795	0.0643547	0.0566442		0.149908	0.0650436	0.0211816	0.128196	0.0668668	0.055214	0.117437	0.0667583	0.0785549	0.00170329	0.0858657	0.984174
Binary	SNPs or indels (nonHLA)	30986468	rs1634730	C	T	0.418155	0.443887	0.417345		0.106226	0.0300225	0.000402876	0.0909523	0.0329362	0.00575431	0.0883654	0.0335258	0.00839536	0.0435378	0.038483	0.257907
Binary	SNPs or indels (nonHLA)	30987904	rs1634731	A	G	0.125765	0.120584	0.125928		-0.0622888	0.0458594	0.174382	0.0168124	0.0608669	0.782382	0.0607973	0.0612452	0.320863	0.0177152	0.066469	0.78984
Binary	SNPs or indels (nonHLA)	30988241	rs142117997	G	A	0.0132651	0.0140827	0.0132394		0.06676	0.131869	0.612673	-0.0656518	0.143002	0.646164	-0.0864444	0.143412	0.546662	-0.0876287	0.207314	0.672525
Binary	SNPs or indels (nonHLA)	30988876	rs572607524	G	A	0.045551	0.0273893	0.0461226		-0.436891	0.0720991	1.36471e-09	-0.094291	0.108863	0.386413	-0.108604	0.108635	0.317451	-0.283476	0.133082	0.0331649
Binary	SNPs or indels (nonHLA)	30989100	rs200514809	A	T	0.0688171	0.0544981	0.0692678		-0.230246	0.0590284	9.59543e-05	-0.000641093	0.0731352	0.993006	0.00776217	0.0735013	0.915895	-0.0923732	0.0913509	0.311924
Binary	SNPs or indels (nonHLA)	30989273	rs112483846	G	A	0.0124868	0.01221	0.0124955		-0.0237889	0.134694	0.859811	-0.105975	0.131379	0.419876	-0.0495505	0.134926	0.713438	-0.125846	0.140643	0.3709
Binary	SNPs or indels (nonHLA)	30989413	rs74540441	G	A	0.0930051	0.103965	0.0926602		0.13393	0.0512863	0.00901673	0.067719	0.0523741	0.196015	0.0604161	0.0523892	0.248822	-0.0290296	0.0607139	0.632551
Binary	SNPs or indels (nonHLA)	30989437	rs111578639	G	C	0.0569079	0.0644897	0.0566693		0.151995	0.0650161	0.0193973	0.129934	0.0668226	0.0518399	0.11915	0.0667147	0.0741058	0.00460357	0.085831	0.957226
Binary	SNPs or indels (nonHLA)	30989568	rs2844675	G	C	0.159262	0.168916	0.158958		0.0751276	0.0407558	0.065276	0.0462897	0.0426461	0.277728	0.0488594	0.0427223	0.252768	0.0104478	0.0472436	0.824977
Binary	SNPs or indels (nonHLA)	30989579	rs2523930	A	G	0.159262	0.168916	0.158958		0.0751276	0.0407558	0.065276	0.0462897	0.0426461	0.277728	0.0488594	0.0427223	0.252768	0.0104478	0.0472436	0.824977
Binary	SNPs or indels (nonHLA)	30989841	rs886403	T	C	0.0737337	0.0571489	0.0742557		-0.251295	0.0571073	1.08045e-05	-0.038642	0.0699315	0.580558	-0.0291972	0.0703166	0.677977	-0.118976	0.0880654	0.176698
Binary	SNPs or indels (nonHLA)	30989907	rs75922268	G	A	0.0361044	0.0394897	0.0359978		0.0982212	0.0809278	0.224864	-0.0272929	0.0789328	0.729511	-0.0294974	0.0789914	0.708831	-0.0604993	0.0845116	0.474073
Binary	SNPs or indels (nonHLA)	30990135	rs117920452	A	G	0.00744385	0.0105272	0.0073468		0.508878	0.182117	0.00520229	0.257275	0.171066	0.132593	0.202361	0.168936	0.230972	-0.047933	0.162682	0.768267
Binary	SNPs or indels (nonHLA)	30990161	rs141391387	C	G	0.0132651	0.0140827	0.0132394		0.0667609	0.131869	0.612669	-0.0656525	0.143002	0.646161	-0.0864449	0.143412	0.54666	-0.0876299	0.207315	0.672522
Binary	SNPs or indels (nonHLA)	30990477	rs2249168	C	T	0.159281	0.168916	0.158978		0.0749187	0.0407518	0.066001	0.0461146	0.0426425	0.279508	0.0486352	0.0427177	0.254901	0.0100819	0.0472355	0.830985
Binary	SNPs or indels (nonHLA)	30990785	rs117093916	A	G	0.0555952	0.0346837	0.0562534		-0.417244	0.0651419	1.5023e-10	-0.249893	0.0947804	0.00837516	-0.0324054	0.0997158	0.745197	0.104222	0.26909	0.698525
Binary	SNPs or indels (nonHLA)	30991209	rs56227901	G	A	0.0905925	0.0875854	0.0906872		-0.0502654	0.0528868	0.341893	0.0591526	0.0649946	0.362763	0.0417837	0.0648139	0.519139	0.0828114	0.0684627	0.22644
Binary	SNPs or indels (nonHLA)	30991210	rs2517412	G	A	0.159264	0.168916	0.15896		0.0751096	0.0407558	0.0653412	0.0462701	0.0426465	0.277935	0.0488427	0.0427226	0.252933	0.0104267	0.047244	0.825328
Binary	SNPs or indels (nonHLA)	30991224	rs13211972	G	A	0.0172366	0.0166892	0.0172539		-0.0509207	0.114746	0.657209	-0.0146115	0.159473	0.926997	-0.0239224	0.159072	0.880459	-0.0304618	0.172424	0.859769
Binary	SNPs or indels (nonHLA)	30991237	rs2530694	C	A	0.159264	0.168916	0.15896		0.075109	0.0407558	0.0653434	0.0462695	0.0426465	0.277942	0.0488422	0.0427226	0.252938	0.010426	0.0472442	0.825339
Binary	SNPs or indels (nonHLA)	30991573	rs141976614	C	T	0.00709835	0.0121299	0.00693998		0.770888	0.183238	2.58756e-05	0.430472	0.186809	0.0212033	0.273255	0.185421	0.140562	0.0674072	0.187692	0.719492
Binary	SNPs or indels (nonHLA)	30991640	rs35101948	G	T	0.106003	0.119294	0.105585		0.149772	0.0488226	0.0021572	0.110654	0.0499363	0.0266985	0.129448	0.05037	0.0101716	0.0523523	0.054592	0.337571
Binary	SNPs or indels (nonHLA)	30991666	rs12212799	G	A	0.032436	0.0356305	0.0323355		0.120117	0.084349	0.154432	-0.167768	0.0896829	0.0613883	-0.158359	0.0934649	0.0902063	-0.21509	0.15373	0.161771
Binary	SNPs or indels (nonHLA)	30992166	rs140374671	C	T	0.0169698	0.0133256	0.0170846		-0.577776	0.17667	0.00107407	-0.265311	0.211996	0.210755	-0.690813	0.208397	0.000916779	-0.639634	0.296126	0.0307725
Binary	SNPs or indels (nonHLA)	30992245	rs143159862	A	T	0.0688593	0.0544981	0.0693113		-0.230505	0.0590096	9.37506e-05	-0.00116837	0.0731026	0.987248	0.00719407	0.0734684	0.921995	-0.0932492	0.0913334	0.307265
Binary	SNPs or indels (nonHLA)	30993808	rs34411153	C	T	0.106003	0.119294	0.105585		0.149773	0.0488226	0.00215721	0.110655	0.0499363	0.0266967	0.129449	0.05037	0.0101705	0.0523555	0.054592	0.337542
Binary	SNPs or indels (nonHLA)	30993873	rs12524011	C	T	0.0569141	0.0644897	0.0566757		0.151831	0.0650127	0.0195226	0.129774	0.0668208	0.0521226	0.119018	0.0667134	0.0744215	0.00438558	0.0858347	0.959251
Binary	SNPs or indels (nonHLA)	30993902	rs2523906	C	T	0.159268	0.168916	0.158965		0.0750638	0.0407553	0.0655016	0.0462237	0.0426465	0.278418	0.0488038	0.0427224	0.253311	0.0103777	0.0472449	0.826137
Binary	SNPs or indels (nonHLA)	30993907	rs6903978	C	T	0.246338	0.230618	0.246833		-0.083836	0.0345437	0.0152264	-0.11063	0.0379442	0.0035501	-0.0715772	0.0386074	0.0637419	-0.0076635	0.0478032	0.872634
Binary	SNPs or indels (nonHLA)	30993908	rs1634711	G	C	0.421039	0.445251	0.420277		0.0991533	0.0300119	0.000953861	0.0831137	0.0329318	0.011609	0.0824747	0.0335107	0.0138496	0.0361584	0.0385446	0.348197
Binary	SNPs or indels (nonHLA)	30994359	rs34827119	C	A	0.106003	0.119294	0.105585		0.14977	0.0488226	0.00215754	0.110654	0.0499363	0.0266986	0.129448	0.05037	0.0101713	0.0523537	0.054592	0.337558
Binary	SNPs or indels (nonHLA)	30994609	rs1634712	C	G	0.421406	0.445588	0.420645		0.0989058	0.0299981	0.000976983	0.0826768	0.0329166	0.0120149	0.0820066	0.0334957	0.0143541	0.0351022	0.0385287	0.36226
Binary	SNPs or indels (nonHLA)	30994666	rs112204916	T	A	0.0569155	0.0644897	0.0566771		0.151801	0.0650127	0.019546	0.129732	0.0668212	0.0522007	0.118972	0.0667138	0.0745347	0.00428187	0.0858391	0.960216
Binary	SNPs or indels (nonHLA)	30994670	rs142774507	C	T	0.0101897	0.0116154	0.0101448		0.141938	0.147757	0.336742	0.00555254	0.145074	0.969469	-0.00108598	0.145098	0.994028	0.100057	0.192328	0.602896
Binary	SNPs or indels (nonHLA)	30994818	rs34979575	A	T	0.24597	0.230276	0.246464		-0.0836607	0.0345458	0.0154468	-0.110214	0.0379521	0.00368391	-0.071113	0.0386191	0.0655641	-0.00609801	0.0478069	0.898501
Binary	SNPs or indels (nonHLA)	30994936	rs199731919	A	T	0.0643014	0.0567356	0.0645395		-0.139464	0.0601656	0.0204495	-0.0481192	0.0796242	0.545625	-0.253273	0.0806361	0.001684	-0.371908	0.241185	0.123073
Binary	SNPs or indels (nonHLA)	30995024	rs199958355	C	T	0.0155317	0.0227731	0.0153037		0.524115	0.122861	1.99083e-05	0.420009	0.12032	0.000481658	0.452002	0.122147	0.00021519	0.32296	0.125161	0.00986977
Binary	SNPs or indels (nonHLA)	30995339	rs2263305	C	T	0.159268	0.168916	0.158965		0.0750704	0.0407559	0.0654827	0.046208	0.0426477	0.278595	0.0487811	0.0427237	0.253546	0.0103268	0.0472476	0.826986
Binary	SNPs or indels (nonHLA)	30995373	rs2263306	A	G	0.159268	0.168916	0.158965		0.0750698	0.0407559	0.0654849	0.0462065	0.0426477	0.278609	0.0487794	0.0427237	0.253562	0.010324	0.0472476	0.827033
Binary	SNPs or indels (nonHLA)	30995390	rs12524587	G	A	0.0569174	0.0644897	0.0566791		0.151756	0.0650119	0.0195816	0.129668	0.0668204	0.0523141	0.118903	0.0667134	0.0746993	0.00413348	0.0858428	0.961595
Binary	SNPs or indels (nonHLA)	30995822	rs145723453	G	A	0.0124904	0.0129102	0.0124772		0.021285	0.16781	0.899067	-0.0319091	0.169827	0.850962	-0.006547	0.171194	0.969494	-0.0572138	0.178218	0.748186
Binary	SNPs or indels (nonHLA)	30995902	rs35955137	C	T	0.106003	0.119294	0.105585		0.149773	0.0488226	0.00215716	0.110657	0.0499363	0.0266938	0.129452	0.05037	0.0101692	0.0523584	0.054592	0.337516
Binary	SNPs or indels (nonHLA)	30995998	rs34039417	A	T	0.0688594	0.0544981	0.0693114		-0.230508	0.0590096	9.37273e-05	-0.00117572	0.0731026	0.987168	0.00718579	0.0734684	0.922085	-0.093265	0.0913342	0.307186
Binary	SNPs or indels (nonHLA)	30996195	rs2523907	A	G	0.158537	0.167935	0.158242		0.0735092	0.0409311	0.0725058	0.0436239	0.0428132	0.308233	0.0462284	0.0428905	0.281113	0.00698617	0.0474906	0.883048
Binary	SNPs or indels (nonHLA)	30996908	rs118124047	G	T	0.0555951	0.0346837	0.0562533		-0.417242	0.0651423	1.5029e-10	-0.249891	0.0947804	0.00837624	-0.0323989	0.0997168	0.745249	0.104263	0.269101	0.698424
Binary	SNPs or indels (nonHLA)	30997134	rs76095072	G	T	0.0361137	0.0394876	0.0360075		0.0980869	0.0809264	0.225492	-0.0274341	0.0789316	0.728163	-0.0296415	0.0789896	0.707469	-0.0606666	0.0845116	0.472848
Binary	SNPs or indels (nonHLA)	30998442	rs2252921	A	G	0.159275	0.168916	0.158971		0.0750151	0.0407549	0.0656747	0.0460891	0.0426463	0.279817	0.0486452	0.0427221	0.254853	0.010137	0.0472454	0.830109
Binary	SNPs or indels (nonHLA)	30998505	rs2252925	A	G	0.159275	0.168916	0.158971		0.0750126	0.0407549	0.0656832	0.0460849	0.0426461	0.279859	0.0486406	0.0427221	0.254896	0.0101315	0.0472451	0.8302
Binary	SNPs or indels (nonHLA)	30999479	rs2530689	G	A	0.159275	0.168916	0.158971		0.0750145	0.0407549	0.0656768	0.046088	0.0426461	0.279827	0.0486441	0.0427221	0.254864	0.0101356	0.0472454	0.830132
Binary	SNPs or indels (nonHLA)	30999502	rs2517406	T	C	0.159275	0.168916	0.158971		0.0750151	0.0407549	0.0656747	0.0460891	0.0426463	0.279817	0.0486452	0.0427221	0.254853	0.010137	0.0472454	0.830109
Binary	SNPs or indels (nonHLA)	30999528	rs118160129	G	A	0.0333314	0.0313328	0.0333944		-0.0764444	0.0880638	0.385365	-0.295395	0.0889616	0.000898621	-0.259947	0.0913117	0.00441585	-0.111529	0.103724	0.282261
Binary	SNPs or indels (nonHLA)	30999694	rs111897727	G	A	0.0569207	0.0644876	0.0566826		0.151619	0.0650085	0.0196848	0.1295	0.0668163	0.0526061	0.118733	0.0667089	0.075097	0.00381329	0.0858399	0.964567
Binary	SNPs or indels (nonHLA)	30999722	rs2530688	C	G	0.159274	0.168916	0.15897		0.0750225	0.0407551	0.0656492	0.0461016	0.0426465	0.279689	0.048659	0.0427224	0.254722	0.0101537	0.047246	0.829836
Binary	SNPs or indels (nonHLA)	30999738	rs149052562	A	T	0.159274	0.168916	0.15897		0.0750225	0.0407551	0.0656492	0.0461016	0.0426465	0.279689	0.048659	0.0427224	0.254722	0.0101537	0.047246	0.829836
Binary	SNPs or indels (nonHLA)	31000214	rs117712575	G	A	0.0268487	0.0193758	0.027084		-0.329032	0.0944234	0.000492808	-0.492767	0.155242	0.0015026	-0.247971	0.156841	0.113869	0.187584	0.315545	0.552194
Binary	SNPs or indels (nonHLA)	31000332	rs2844671	T	C	0.159272	0.168916	0.158968		0.0750413	0.0407554	0.0655832	0.0461341	0.042647	0.279357	0.0486947	0.0427232	0.25438	0.0101977	0.0472471	0.829115
Binary	SNPs or indels (nonHLA)	31000472	rs200366480	A	T	0.425089	0.452252	0.424234		0.112108	0.0300248	0.000188583	0.0956122	0.0327838	0.0035404	0.0954646	0.0334361	0.00430188	0.0453396	0.0386765	0.241086
Binary	SNPs or indels (nonHLA)	31000607	rs2523908	C	T	0.159526	0.169209	0.159221		0.0753634	0.0407677	0.0645147	0.0458081	0.0426508	0.282812	0.0484101	0.0427279	0.25722	0.0100699	0.0472469	0.831223
Binary	SNPs or indels (nonHLA)	31000691	rs12524490	G	A	0.0569215	0.0644876	0.0566834		0.151602	0.0650068	0.0196958	0.129473	0.066815	0.0526486	0.118705	0.0667076	0.0751594	0.00378471	0.0858391	0.964832
Binary	SNPs or indels (nonHLA)	31000702	rs2530687	G	A	0.159271	0.168916	0.158967		0.0750521	0.0407554	0.0655447	0.046153	0.0426472	0.279161	0.0487155	0.0427234	0.25418	0.0102237	0.0472474	0.828686
Binary	SNPs or indels (nonHLA)	31000703	rs2517404	C	T	0.159271	0.168916	0.158967		0.0750521	0.0407554	0.0655447	0.046153	0.0426472	0.279161	0.0487155	0.0427234	0.25418	0.0102237	0.0472474	0.828686
Binary	SNPs or indels (nonHLA)	31000729	rs2523909	C	T	0.159271	0.168916	0.158967		0.0750532	0.0407554	0.0655406	0.046155	0.0426472	0.279141	0.0487177	0.0427234	0.254158	0.0102265	0.0472474	0.828641
Binary	SNPs or indels (nonHLA)	31000740	rs2523910	A	T	0.159271	0.168916	0.158967		0.0750532	0.0407554	0.0655406	0.046155	0.0426472	0.279141	0.0487177	0.0427234	0.254158	0.0102265	0.0472474	0.828641
Binary	SNPs or indels (nonHLA)	31000776	rs574928981	G	A	0.0109137	0.00825601	0.0109974		-0.96207	0.266154	0.000300683	-0.468064	0.330771	0.157048	-1.13931	0.324782	0.000451609	-1.11443	0.442315	0.0117512
Binary	SNPs or indels (nonHLA)	31000894	rs6914559	G	A	0.15927	0.168916	0.158966		0.0750583	0.0407554	0.0655224	0.046164	0.0426472	0.279048	0.0487274	0.0427234	0.254063	0.0102388	0.0472476	0.828438
Binary	SNPs or indels (nonHLA)	31001042	rs6914450	A	G	0.15927	0.168916	0.158966		0.0750622	0.0407554	0.0655083	0.0461708	0.0426472	0.278976	0.048735	0.0427234	0.25399	0.0102484	0.0472476	0.828279
Binary	SNPs or indels (nonHLA)	31001059	rs9262430	G	A	0.0670987	0.0659553	0.0671347		-0.0170646	0.0598724	0.775633	0.00568677	0.0626327	0.927655	0.0218944	0.0630275	0.728307	0.058259	0.0672545	0.386354
Binary	SNPs or indels (nonHLA)	31001065	rs9262431	T	G	0.159269	0.168916	0.158966		0.0750633	0.0407554	0.0655043	0.0461728	0.0426472	0.278956	0.0487371	0.0427234	0.253969	0.0102512	0.0472476	0.828234
Binary	SNPs or indels (nonHLA)	31001226	rs1632862	C	T	0.234052	0.227332	0.234264		-0.0377211	0.0351631	0.283384	0.0264088	0.03869	0.494877	0.0315908	0.0388101	0.415655	-0.0216146	0.044365	0.626117
Binary	SNPs or indels (nonHLA)	31001260	rs35005471	A	G	0.0930291	0.103965	0.0926849		0.133704	0.0512831	0.00912932	0.0674445	0.0523719	0.197817	0.0601482	0.0523873	0.250909	-0.0294518	0.0607176	0.627633
Binary	SNPs or indels (nonHLA)	31001264	rs150605249	A	T	0.0678356	0.0480683	0.0684577		-0.321425	0.0592628	5.83696e-08	-0.176157	0.0827753	0.0333257	0.00594291	0.0863386	0.945123	0.21495	0.241839	0.374103
Binary	SNPs or indels (nonHLA)	31001307	rs1632861	C	T	0.424375	0.451567	0.423519		0.111998	0.0299909	0.00018816	0.0947116	0.0327587	0.00383798	0.0945918	0.033411	0.00463797	0.0442848	0.0386539	0.25193
Binary	SNPs or indels (nonHLA)	31001315	rs1632860	C	T	0.0747834	0.0584163	0.0752986		-0.243773	0.056746	1.7402e-05	-0.0368795	0.0689912	0.592958	-0.0275916	0.0693804	0.690861	-0.123056	0.0888778	0.166189
Binary	SNPs or indels (nonHLA)	31001316	rs9262433	T	C	0.159269	0.168916	0.158965		0.0750704	0.0407553	0.0654784	0.0461854	0.0426472	0.278823	0.048751	0.0427232	0.253833	0.0102689	0.0472476	0.827941
Binary	SNPs or indels (nonHLA)	31001347	rs9262434	C	T	0.159269	0.168916	0.158965		0.0750704	0.0407553	0.0654784	0.0461854	0.0426472	0.278823	0.048751	0.0427232	0.253833	0.0102689	0.0472476	0.827941
Binary	SNPs or indels (nonHLA)	31001357	rs35886470	A	T	0.159269	0.168916	0.158965		0.0750704	0.0407553	0.0654784	0.0461854	0.0426472	0.278823	0.048751	0.0427232	0.253833	0.0102689	0.0472476	0.827941
Binary	SNPs or indels (nonHLA)	31001366	rs9262435	C	T	0.159269	0.168916	0.158965		0.0750704	0.0407553	0.0654784	0.0461854	0.0426472	0.278823	0.048751	0.0427232	0.253833	0.0102689	0.0472476	0.827941
Binary	SNPs or indels (nonHLA)	31001378	rs9262436	C	G	0.159269	0.168916	0.158965		0.0750704	0.0407553	0.0654784	0.0461854	0.0426472	0.278823	0.048751	0.0427232	0.253833	0.0102689	0.0472476	0.827941
Binary	SNPs or indels (nonHLA)	31001391	rs35281047	C	T	0.106007	0.119279	0.10559		0.149622	0.0488396	0.00218726	0.110403	0.0499535	0.027098	0.129208	0.0503872	0.0103386	0.0519807	0.0546165	0.341229
Binary	SNPs or indels (nonHLA)	31001408	rs9262437	A	C	0.0662397	0.0649515	0.0662802		-0.0202274	0.0598734	0.735487	0.00315465	0.0626237	0.959824	0.019034	0.0630207	0.762631	0.0570076	0.0672934	0.396911
Binary	SNPs or indels (nonHLA)	31001479	rs35363937	A	T	0.106007	0.119279	0.105589		0.149625	0.0488396	0.0021869	0.110404	0.0499538	0.0270972	0.129209	0.0503875	0.0103382	0.0519812	0.0546168	0.341226
Binary	SNPs or indels (nonHLA)	31001487	rs1634715	A	G	0.0747834	0.0584163	0.0752986		-0.243773	0.056746	1.7402e-05	-0.0368795	0.0689912	0.592958	-0.0275916	0.0693804	0.690861	-0.123056	0.0888778	0.166189
Binary	SNPs or indels (nonHLA)	31001491	rs9262439	G	C	0.159269	0.168916	0.158965		0.0750704	0.0407553	0.0654784	0.0461854	0.0426472	0.278823	0.048751	0.0427232	0.253833	0.0102689	0.0472476	0.827941
Binary	SNPs or indels (nonHLA)	31001492	rs9262440	C	G	0.159269	0.168916	0.158965		0.0750704	0.0407553	0.0654784	0.0461854	0.0426472	0.278823	0.048751	0.0427232	0.253833	0.0102689	0.0472476	0.827941
Binary	SNPs or indels (nonHLA)	31001497	rs9262441	A	G	0.159269	0.168916	0.158965		0.0750704	0.0407553	0.0654784	0.0461854	0.0426472	0.278823	0.048751	0.0427232	0.253833	0.0102689	0.0472476	0.827941
Binary	SNPs or indels (nonHLA)	31001500	rs9262442	G	A	0.160856	0.171312	0.160526		0.0814888	0.0406636	0.0450735	0.0533948	0.0425822	0.209869	0.0554044	0.042653	0.19396	0.020126	0.047142	0.669435
Binary	SNPs or indels (nonHLA)	31001521	rs9262443	C	T	0.159269	0.168916	0.158965		0.0750704	0.0407553	0.0654784	0.0461854	0.0426472	0.278823	0.048751	0.0427232	0.253833	0.0102689	0.0472476	0.827941
Binary	SNPs or indels (nonHLA)	31001522	rs9262444	G	A	0.159269	0.168916	0.158965		0.0750704	0.0407553	0.0654784	0.0461854	0.0426472	0.278823	0.048751	0.0427232	0.253833	0.0102689	0.0472476	0.827941
Binary	SNPs or indels (nonHLA)	31001530	rs150123515	A	C	0.0122811	0.0134606	0.012244		0.131355	0.137052	0.337844	0.0647881	0.169228	0.701834	0.120275	0.169087	0.476886	0.850989	0.596951	0.153995
Binary	SNPs or indels (nonHLA)	31001537	rs117730659	G	A	0.030322	0.0383657	0.0300688		0.340581	0.0923429	0.000225824	0.24789	0.0913092	0.00663098	0.237425	0.0913617	0.0093566	0.184243	0.101891	0.0705678
Binary	SNPs or indels (nonHLA)	31001549	rs9262445	G	A	0.174248	0.177003	0.174162		0.022168	0.0403162	0.58242	0.0384883	0.0424428	0.364499	0.0400144	0.0425246	0.34672	-0.00428446	0.0468634	0.927155
Binary	SNPs or indels (nonHLA)	31001550	rs3873343	C	T	0.17699	0.180662	0.176875		0.0291618	0.0389736	0.454312	-0.0897743	0.0416743	0.0312251	-0.0870914	0.0419962	0.0380984	-0.0161577	0.0487603	0.740364
Binary	SNPs or indels (nonHLA)	31001580	rs2894050	G	T	0.17699	0.180662	0.176875		0.0291609	0.0389736	0.454327	-0.0897757	0.0416743	0.0312227	-0.0870926	0.0419962	0.0380959	-0.0161596	0.0487603	0.740335
Binary	SNPs or indels (nonHLA)	31001582	rs9262446	G	C	0.159269	0.168916	0.158965		0.0750704	0.0407553	0.0654784	0.0461854	0.0426472	0.278823	0.048751	0.0427232	0.253833	0.0102689	0.0472476	0.827941
Binary	SNPs or indels (nonHLA)	31001591	rs9262447	A	C	0.0662397	0.0649515	0.0662802		-0.0202274	0.0598734	0.735487	0.00315465	0.0626237	0.959824	0.019034	0.0630207	0.762631	0.0570076	0.0672934	0.396911
Binary	SNPs or indels (nonHLA)	31001660	rs138138662	C	T	0.0449267	0.045329	0.044914		0.00676336	0.0767301	0.929761	-0.0225094	0.0784806	0.774254	-0.143248	0.0791922	0.0704717	-0.0711788	0.0884502	0.420974
Binary	SNPs or indels (nonHLA)	31001721	rs2429295	G	C	0.159275	0.168916	0.158971		0.0750568	0.0407548	0.0655237	0.0461817	0.0426468	0.278859	0.0487462	0.0427228	0.253876	0.0102736	0.0472478	0.827864
Binary	SNPs or indels (nonHLA)	31001748	rs138231254	A	T	0.142987	0.144188	0.142949		0.0155475	0.0434881	0.720709	0.020071	0.0456159	0.659937	-0.0176076	0.0458709	0.701088	0.0174029	0.0513674	0.734766
Binary	SNPs or indels (nonHLA)	31001925	rs2523911	G	A	0.159269	0.168916	0.158965		0.0750704	0.0407553	0.0654784	0.0461854	0.0426472	0.278823	0.048751	0.0427232	0.253833	0.0102689	0.0472476	0.827941
Binary	SNPs or indels (nonHLA)	31001932	rs2523912	A	G	0.159269	0.168916	0.158965		0.0750704	0.0407553	0.0654784	0.0461854	0.0426472	0.278823	0.048751	0.0427232	0.253833	0.0102689	0.0472476	0.827941
Binary	SNPs or indels (nonHLA)	31002121	rs1632859	A	G	0.424448	0.451639	0.423592		0.112063	0.0299955	0.000186972	0.0947299	0.0327649	0.00383766	0.0946255	0.033416	0.00462945	0.0442876	0.0386665	0.252053
Binary	SNPs or indels (nonHLA)	31002136	rs117572298	T	G	0.0654622	0.0706052	0.0653003		0.0893189	0.0616367	0.147305	0.0407455	0.0623123	0.51318	0.0642158	0.0629089	0.307362	0.0139674	0.0671312	0.835181
Binary	SNPs or indels (nonHLA)	31002161	rs6920820	C	A	0.142768	0.143821	0.142735		0.0144867	0.0434962	0.739092	0.0198929	0.0456198	0.662793	-0.01785	0.0458812	0.697242	0.0175333	0.0514086	0.73306
Binary	SNPs or indels (nonHLA)	31002357	rs200701510	A	T	0.0132592	0.0140848	0.0132332		0.0675021	0.131914	0.608851	-0.064974	0.143063	0.649711	-0.0858312	0.143474	0.549682	-0.0865907	0.207516	0.676479
Binary	SNPs or indels (nonHLA)	31002430	rs139943759	C	T	0.0122653	0.0134205	0.012229		0.129503	0.13711	0.344904	0.062022	0.169344	0.71418	0.117518	0.169197	0.48733	0.825331	0.601092	0.169736
Binary	SNPs or indels (nonHLA)	31002447	rs1632858	T	C	0.265416	0.287729	0.264713		0.114816	0.0341278	0.0007674	0.102028	0.0381617	0.00750498	0.128602	0.0386865	0.000886718	0.0407204	0.0460418	0.376468
Binary	SNPs or indels (nonHLA)	31002615	rs10673269	A	T	0.159268	0.168916	0.158965		0.0750708	0.0407553	0.0654771	0.0461859	0.0426472	0.278818	0.0487514	0.0427232	0.253829	0.0102694	0.0472476	0.827933
Binary	SNPs or indels (nonHLA)	31002682	rs2253417	G	A	0.159275	0.168916	0.158971		0.0749007	0.0407543	0.0660828	0.045919	0.0426461	0.281594	0.0484887	0.0427221	0.256383	0.00993554	0.0472425	0.833426
Binary	SNPs or indels (nonHLA)	31002807	rs118107509	C	T	0.0554865	0.034496	0.0561472		-0.420195	0.0652328	1.18323e-10	-0.254804	0.0951484	0.00740733	-0.0358244	0.10011	0.720455	0.0865039	0.277985	0.755662
Binary	SNPs or indels (nonHLA)	31002942	chr6_31002942_C_A	C	A	0.0147316	0.0120076	0.0148173		-0.220176	0.130064	0.090488	-0.182776	0.148978	0.219872	-0.236802	0.147762	0.109024
Binary	SNPs or indels (nonHLA)	31003087	rs76338395	G	A	0.0357792	0.0388296	0.0356831		0.0887527	0.0812916	0.27493	-0.0373207	0.0792732	0.637793	-0.0399129	0.0793097	0.614786	-0.074781	0.0848579	0.378184
Binary	SNPs or indels (nonHLA)	31003102	rs6927057	G	A	0.0677398	0.047887	0.0683647		-0.323666	0.0593327	4.89476e-08	-0.179566	0.0830151	0.0305378	0.00342275	0.0865906	0.968469	0.204323	0.247799	0.409626
Binary	SNPs or indels (nonHLA)	31003239	rs1632857	T	C	0.0747696	0.0584142	0.0752844		-0.243627	0.0567318	1.75186e-05	-0.0364524	0.0689812	0.597195	-0.0272596	0.0693693	0.694347	-0.122606	0.0889007	0.167854
Binary	SNPs or indels (nonHLA)	31003298	rs202003790	A	T	0.0268822	0.0364192	0.026582		0.42758	0.0958534	8.16717e-06	0.303491	0.0939038	0.00122957	0.299302	0.094107	0.00147056	0.275586	0.108186	0.0108552
Binary	SNPs or indels (nonHLA)	31003387	rs3131929	C	A	0.159268	0.168916	0.158965		0.0750708	0.0407553	0.0654771	0.0461859	0.0426472	0.278818	0.0487514	0.0427232	0.253829	0.0102694	0.0472476	0.827933
Binary	SNPs or indels (nonHLA)	31003428	rs145854252	G	A	0.0237811	0.0214192	0.0238555		-0.138989	0.111959	0.214448	-0.112673	0.117449	0.33739	-0.0814607	0.119	0.493631	-0.14967	0.121845	0.21931
Binary	SNPs or indels (nonHLA)	31003543	rs3131928	C	T	0.159268	0.168916	0.158965		0.0750708	0.0407553	0.0654771	0.0461859	0.0426472	0.278818	0.0487514	0.0427232	0.253829	0.0102694	0.0472476	0.827933
Binary	SNPs or indels (nonHLA)	31003689	rs9283889	G	A	0.341475	0.320989	0.34212		-0.0925267	0.03136	0.0031729	-0.135314	0.0357334	0.000152618	-0.140523	0.0364449	0.000115375	-0.0440982	0.0485498	0.363716
Binary	SNPs or indels (nonHLA)	31003939	rs9262451	T	C	0.159194	0.168857	0.15889		0.0752378	0.0407717	0.0649882	0.0464168	0.0426648	0.276622	0.0490118	0.0427416	0.251505	0.0106454	0.0472599	0.821783
Binary	SNPs or indels (nonHLA)	31003959	rs1632856	C	T	0.0747693	0.0584142	0.0752841		-0.243622	0.0567315	1.75236e-05	-0.036444	0.0689807	0.597276	-0.0272526	0.0693688	0.694419	-0.122594	0.0889	0.167892
Binary	SNPs or indels (nonHLA)	31004208	rs150175419	C	T	0.0254626	0.0168621	0.0257333		-0.398676	0.103139	0.0001109	-0.295196	0.116829	0.011513	-0.262888	0.118871	0.0269993	-0.185104	0.12591	0.141528
Binary	SNPs or indels (nonHLA)	31004257	rs2523913	G	C	0.159268	0.168916	0.158965		0.0750708	0.0407553	0.0654771	0.0461859	0.0426472	0.278818	0.0487514	0.0427232	0.253829	0.0102694	0.0472476	0.827933
Binary	SNPs or indels (nonHLA)	31004344	rs2844668	A	T	0.265439	0.287744	0.264737		0.114771	0.0341283	0.000771184	0.101951	0.0381624	0.00755119	0.128532	0.0386868	0.000892533	0.0406063	0.0460433	0.377822
Binary	SNPs or indels (nonHLA)	31004425	rs380808	G	A	0.159301	0.168916	0.158998		0.0742732	0.0407505	0.0683588	0.0454642	0.0426419	0.28634	0.0480136	0.0427181	0.261028	0.00949815	0.0472391	0.840648
Binary	SNPs or indels (nonHLA)	31005311	rs9394024	C	A	0.0477205	0.0453458	0.0477952		-0.0587304	0.0721563	0.415684	-0.234995	0.0724234	0.00117555	-0.212097	0.0737295	0.00401866	-0.109899	0.0827541	0.184169
Binary	SNPs or indels (nonHLA)	31005356	rs200575727	A	T	0.0569222	0.0645002	0.0566837		0.151794	0.0649971	0.0195226	0.129723	0.0668052	0.0521602	0.118963	0.0666973	0.0744829	0.00425174	0.0858236	0.960489
Binary	SNPs or indels (nonHLA)	31005388	rs1634719	A	G	0.0756895	0.0603121	0.0761735		-0.225614	0.0564863	6.49324e-05	-0.0125036	0.0684838	0.855129	-0.00290234	0.0688781	0.966389	-0.0801979	0.0878002	0.361024
Binary	SNPs or indels (nonHLA)	31005581	rs2523915	T	A	0.159243	0.168705	0.158945		0.0735126	0.0407586	0.071293	0.0444101	0.0426496	0.297745	0.0469444	0.0427263	0.271888	0.00807332	0.0472485	0.864326
Binary	SNPs or indels (nonHLA)	31005742	rs2523916	T	C	0.159268	0.168916	0.158965		0.0750708	0.0407553	0.0654771	0.0461859	0.0426472	0.278818	0.0487514	0.0427232	0.253829	0.0102694	0.0472476	0.827933
Binary	SNPs or indels (nonHLA)	31005758	rs1624944	C	G	0.42158	0.445774	0.420818		0.0991205	0.0300107	0.000957108	0.0828091	0.0329348	0.0119259	0.0821823	0.0335113	0.0141917	0.0352434	0.0385634	0.360766
Binary	SNPs or indels (nonHLA)	31005847	rs140948123	C	G	0.012259	0.0134036	0.012223		0.12869	0.137127	0.348001	0.0608096	0.169379	0.719584	0.1163	0.169229	0.491932	0.812306	0.602348	0.177477
Binary	SNPs or indels (nonHLA)	31005888	rs60192216	A	G	0.156144	0.158026	0.156085		0.0200845	0.0418594	0.631364	0.012091	0.0437769	0.782398	-0.0244617	0.0438446	0.576901	0.0113558	0.0500693	0.820578
Binary	SNPs or indels (nonHLA)	31006006	rs12110532	C	G	0.142767	0.143827	0.142733		0.0145713	0.0434968	0.737627	0.0199781	0.0456217	0.661452	-0.0177672	0.0458829	0.698588	0.0176477	0.0514134	0.73141
Binary	SNPs or indels (nonHLA)	31006066	rs12193866	C	T	0.0313115	0.0347912	0.0312019		0.131268	0.0857221	0.12569	-0.163759	0.0914553	0.0733601	-0.144639	0.0954873	0.129837	-0.172231	0.16663	0.301317
Binary	SNPs or indels (nonHLA)	31006614	rs17189910	C	T	0.0677316	0.0478722	0.0683567		-0.323849	0.059338	4.82333e-08	-0.179844	0.0830344	0.0303183	0.00321078	0.0866093	0.970428	0.203349	0.248285	0.412779
Binary	SNPs or indels (nonHLA)	31006691	rs9262456	G	A	0.159268	0.168916	0.158965		0.0750708	0.0407553	0.0654771	0.0461859	0.0426472	0.278818	0.0487514	0.0427232	0.253829	0.0102694	0.0472476	0.827933
Binary	SNPs or indels (nonHLA)	31006719	rs2523918	G	A	0.159268	0.168916	0.158965		0.0750708	0.0407553	0.0654771	0.0461859	0.0426472	0.278818	0.0487514	0.0427232	0.253829	0.0102694	0.0472476	0.827933
Binary	SNPs or indels (nonHLA)	31006884	rs184696172	C	A	0.0330609	0.0471151	0.0326185		0.454275	0.083842	6.01908e-08	0.180649	0.0932175	0.0526319	0.200281	0.104377	0.0550073	-0.275176	0.32578	0.398294
Binary	SNPs or indels (nonHLA)	31006886	rs2523919	C	T	0.159268	0.168916	0.158965		0.0750708	0.0407553	0.0654771	0.0461859	0.0426472	0.278818	0.0487514	0.0427232	0.253829	0.0102694	0.0472476	0.827933
Binary	SNPs or indels (nonHLA)	31006906	rs2530711	G	T	0.159268	0.168916	0.158965		0.0750708	0.0407553	0.0654771	0.0461859	0.0426472	0.278818	0.0487514	0.0427232	0.253829	0.0102694	0.0472476	0.827933
Binary	SNPs or indels (nonHLA)	31007217	rs117029784	C	T	0.00672866	0.0089477	0.00665881		0.382663	0.188338	0.0421749	0.450078	0.193761	0.0201869	0.402312	0.191181	0.0353479	0.348296	0.200466	0.0823121
Binary	SNPs or indels (nonHLA)	31007218	rs2523920	G	A	0.159268	0.168916	0.158965		0.0750708	0.0407553	0.0654771	0.0461859	0.0426472	0.278818	0.0487514	0.0427232	0.253829	0.0102694	0.0472476	0.827933
Binary	SNPs or indels (nonHLA)	31007362	rs2523922	C	T	0.159268	0.168916	0.158964		0.0750774	0.0407556	0.0654553	0.0461906	0.0426474	0.278771	0.048757	0.0427234	0.253777	0.0102754	0.0472478	0.827836
Binary	SNPs or indels (nonHLA)	31007364	rs2523923	G	A	0.159268	0.168916	0.158964		0.0750774	0.0407556	0.0654553	0.0461906	0.0426474	0.278771	0.048757	0.0427234	0.253777	0.0102754	0.0472478	0.827836
Binary	SNPs or indels (nonHLA)	31007447	rs2523924	G	A	0.159267	0.168916	0.158963		0.0750882	0.0407561	0.0654193	0.0461981	0.0426476	0.278695	0.0487659	0.0427237	0.253693	0.010285	0.047248	0.827677
Binary	SNPs or indels (nonHLA)	31007501	rs141102595	A	T	0.159266	0.168916	0.158963		0.0750947	0.0407563	0.0653977	0.0462033	0.0426477	0.278643	0.0487719	0.0427239	0.253636	0.0102916	0.047248	0.82757
Binary	SNPs or indels (nonHLA)	31007663	rs2517402	A	G	0.159265	0.168916	0.158961		0.0751144	0.0407569	0.0653317	0.0462173	0.0426479	0.278502	0.0487886	0.0427243	0.253479	0.0103097	0.0472485	0.827271
Binary	SNPs or indels (nonHLA)	31007668	rs2517401	C	T	0.159265	0.168916	0.158961		0.0751144	0.0407569	0.0653317	0.0462173	0.0426479	0.278502	0.0487886	0.0427243	0.253479	0.0103097	0.0472485	0.827271
Binary	SNPs or indels (nonHLA)	31007721	rs41291746	G	A	0.0147762	0.0138929	0.014804		-0.0878411	0.122862	0.474635	0.0148805	0.19019	0.937637	-0.0336729	0.186681	0.856857	-0.0721044	0.198325	0.716182
Binary	SNPs or indels (nonHLA)	31007872	rs1632854	T	A	0.234102	0.22733	0.234315		-0.0379633	0.0351547	0.280189	0.0261867	0.0386765	0.49836	0.0313897	0.0387979	0.418482	-0.021874	0.0443542	0.621896
Binary	SNPs or indels (nonHLA)	31008146	rs117171207	C	T	0.0676839	0.0477879	0.0683101		-0.324795	0.059369	4.48036e-08	-0.181225	0.0831373	0.02927	0.0021693	0.086716	0.980042	0.198624	0.250876	0.428523
Binary	SNPs or indels (nonHLA)	31008426	rs75570972	G	A	0.0967578	0.0923661	0.096896		-0.0548072	0.0501183	0.274149	-0.106467	0.0609648	0.0807467	-0.221448	0.0621798	0.000368864	-0.276955	0.132948	0.0372351
Binary	SNPs or indels (nonHLA)	31008611	rs2530698	C	A	0.159249	0.168916	0.158945		0.0751721	0.0407584	0.065135	0.0462727	0.0426492	0.277938	0.048851	0.0427255	0.252887	0.0103869	0.0472494	0.826001
Binary	SNPs or indels (nonHLA)	31008642	rs2530697	G	A	0.159249	0.168916	0.158945		0.0751727	0.0407584	0.065133	0.0462733	0.0426492	0.277932	0.0488516	0.0427255	0.25288	0.0103877	0.0472492	0.825989
Binary	SNPs or indels (nonHLA)	31008698	rs2523925	G	A	0.159261	0.168916	0.158957		0.0751529	0.0407583	0.0652026	0.0462492	0.0426488	0.27818	0.0488252	0.0427254	0.253135	0.0103519	0.0472492	0.826578
Binary	SNPs or indels (nonHLA)	31008719	rs2530696	A	T	0.159261	0.168916	0.158957		0.0751529	0.0407583	0.0652026	0.0462492	0.0426488	0.27818	0.0488252	0.0427254	0.253135	0.0103519	0.0472492	0.826578
Binary	SNPs or indels (nonHLA)	31008794	rs7765796	A	G	0.159261	0.168916	0.158957		0.0751543	0.0407584	0.0651978	0.0462508	0.042649	0.278163	0.0488269	0.0427254	0.253118	0.0103541	0.0472494	0.826543
Binary	SNPs or indels (nonHLA)	31008870	rs7766113	C	T	0.159261	0.168916	0.158957		0.0751551	0.0407584	0.0651955	0.0462512	0.042649	0.278159	0.0488276	0.0427254	0.253112	0.010355	0.0472494	0.826528
Binary	SNPs or indels (nonHLA)	31008883	rs9262458	C	T	0.159261	0.168916	0.158957		0.0751551	0.0407584	0.0651955	0.0462512	0.042649	0.278159	0.0488276	0.0427254	0.253112	0.010355	0.0472494	0.826528
Binary	SNPs or indels (nonHLA)	31008919	rs117712789	G	A	0.0449311	0.0453332	0.0449184		0.00655889	0.0767277	0.931878	-0.0227683	0.0784788	0.771723	-0.143532	0.0791941	0.0699234	-0.0713681	0.0884768	0.419881
Binary	SNPs or indels (nonHLA)	31008995	rs143001137	A	C	0.0132566	0.0140848	0.0132305		0.0677432	0.131941	0.607646	-0.0648202	0.143098	0.650565	-0.0857367	0.143509	0.55022	-0.0865372	0.20763	0.676836
Binary	SNPs or indels (nonHLA)	31009004	rs2844666	C	A	0.15926	0.168916	0.158956		0.0751633	0.0407588	0.0651677	0.0462593	0.0426492	0.278078	0.0488362	0.0427257	0.253032	0.0103654	0.0472496	0.826357
Binary	SNPs or indels (nonHLA)	31009406	rs1634720	A	G	0.421624	0.445835	0.420861		0.0991921	0.0300137	0.000950135	0.0829065	0.0329399	0.0118393	0.0822836	0.0335158	0.0140856	0.0353421	0.0385712	0.359519
Binary	SNPs or indels (nonHLA)	31009428	rs2517400	A	G	0.159257	0.168916	0.158953		0.075194	0.0407598	0.0650648	0.0462873	0.0426501	0.277798	0.0488666	0.0427266	0.252747	0.0104025	0.0472505	0.82575
Binary	SNPs or indels (nonHLA)	31009435	rs2530691	T	C	0.159257	0.168916	0.158953		0.0751954	0.0407598	0.0650602	0.0462882	0.0426501	0.277789	0.0488677	0.0427266	0.252737	0.0104037	0.0472505	0.82573
Binary	SNPs or indels (nonHLA)	31010381	rs2530718	C	T	0.159533	0.169123	0.159231		0.0742187	0.0407286	0.0684134	0.0451065	0.0426032	0.289709	0.0471948	0.0426738	0.268751	0.00894054	0.0471792	0.8497
Binary	SNPs or indels (nonHLA)	31010384	rs2530717	A	G	0.159251	0.168916	0.158947		0.0752208	0.0407611	0.064979	0.0463059	0.0426516	0.277622	0.048893	0.0427285	0.252512	0.0104407	0.0472521	0.825125
Binary	SNPs or indels (nonHLA)	31010837	rs148327765	G	C	0.0132539	0.0140848	0.0132278		0.0680998	0.13196	0.605809	-0.0644092	0.143126	0.652698	-0.0853609	0.143536	0.552045	-0.0858008	0.207724	0.679568
Binary	SNPs or indels (nonHLA)	31010940	rs13191258	C	T	0.0172745	0.0166913	0.0172929		-0.051988	0.114481	0.649743	-0.0150817	0.159681	0.924753	-0.0252667	0.159239	0.873927	-0.031672	0.172782	0.854558
Binary	SNPs or indels (nonHLA)	31011057	rs28360975	G	T	0.167355	0.145945	0.168029		-0.15883	0.0398424	6.70675e-05	-0.149599	0.058734	0.0108639	-0.163142	0.0596506	0.00623887	-0.0878032	0.111969	0.432939
Binary	SNPs or indels (nonHLA)	31011107	rs9278834	T	A	0.18097	0.186078	0.180809		0.0392047	0.0387295	0.311409	-0.0779098	0.0414209	0.0599817	-0.0751389	0.0417676	0.0720229	-0.00287088	0.0481747	0.95248
Binary	SNPs or indels (nonHLA)	31011288	rs74295919	G	A	0.0964718	0.0921615	0.0966075		-0.0542355	0.0501698	0.279679	-0.104755	0.0610791	0.0863335	-0.220237	0.0622735	0.000405292	-0.266854	0.131628	0.0426279
Binary	SNPs or indels (nonHLA)	31011301	rs9391700	G	A	0.177259	0.181094	0.177139		0.0302047	0.0389473	0.438028	-0.0888495	0.0416367	0.032849	-0.0866686	0.0419463	0.0388118	-0.0151618	0.0487244	0.755667
Binary	SNPs or indels (nonHLA)	31011307	rs1634722	T	C	0.421213	0.445574	0.420446		0.100102	0.0300277	0.000857127	0.0837641	0.0329432	0.0110004	0.0834223	0.0335099	0.0127931	0.0364368	0.0385585	0.344672
Binary	SNPs or indels (nonHLA)	31011321	rs9378113	C	T	0.177261	0.181099	0.17714		0.0302229	0.0389469	0.437747	-0.0888244	0.0416361	0.0328959	-0.0866456	0.0419458	0.0388606	-0.0151285	0.0487239	0.756185
Binary	SNPs or indels (nonHLA)	31011379	rs1634723	T	C	0.421446	0.445757	0.420681		0.0998018	0.0300173	0.000884803	0.0835313	0.0329302	0.0111928	0.0832094	0.0334953	0.012984	0.0362639	0.0385362	0.346687
Binary	SNPs or indels (nonHLA)	31011395	rs9378151	C	A	0.177264	0.181111	0.177143		0.0302975	0.0389452	0.436596	-0.0887308	0.0416346	0.0330745	-0.0865575	0.0419442	0.039052	-0.0150074	0.0487232	0.758072
Binary	SNPs or indels (nonHLA)	31011426	rs7739491	A	C	0.327592	0.316213	0.32795		-0.0527751	0.0316334	0.0952492	-0.0232577	0.0366939	0.526192	-0.0251828	0.0370146	0.496285	-0.00409971	0.0441372	0.925995
Binary	SNPs or indels (nonHLA)	31011541	rs34746900	C	A	0.106052	0.119262	0.105636		0.149128	0.0489069	0.00229432	0.109396	0.0500228	0.0287482	0.12824	0.0504594	0.0110394	0.0503931	0.0547208	0.357096
Binary	SNPs or indels (nonHLA)	31011702	rs9394025	C	T	0.177279	0.181162	0.177156		0.0305628	0.0389375	0.4325	-0.0883977	0.0416271	0.0337074	-0.0862437	0.0419361	0.0397297	-0.014579	0.0487177	0.764747
Binary	SNPs or indels (nonHLA)	31011781	rs3869094	C	T	0.503342	0.516316	0.502933		0.0512994	0.0297392	0.084533	0.0883378	0.0328862	0.00722779	0.0844904	0.0332464	0.0110429	0.0164738	0.039097	0.673493
Binary	SNPs or indels (nonHLA)	31012016	rs9366764	G	A	0.177295	0.181219	0.177171		0.030864	0.0389276	0.427863	-0.0880165	0.0416172	0.0344377	-0.0858822	0.0419257	0.040517	-0.0140965	0.0487087	0.772272
Binary	SNPs or indels (nonHLA)	31012047	rs9262460	A	G	0.0662433	0.0650084	0.0662821		-0.0194375	0.0598777	0.745469	0.00412803	0.0626276	0.947446	0.019992	0.0630235	0.75108	0.0580702	0.067297	0.388195
Binary	SNPs or indels (nonHLA)	31012133	rs9262461	T	C	0.0662434	0.0650127	0.0662821		-0.0193736	0.0598777	0.746276	0.00420167	0.0626276	0.94651	0.0200657	0.0630235	0.750192	0.0581527	0.067297	0.387521
Binary	SNPs or indels (nonHLA)	31012156	rs9380204	T	C	0.177297	0.181236	0.177173		0.03097	0.038924	0.426234	-0.0878802	0.0416133	0.0347009	-0.0857527	0.0419217	0.0408013	-0.0139247	0.0487054	0.774957
Binary	SNPs or indels (nonHLA)	31012238	rs3869095	G	A	0.0967729	0.0923661	0.0969116		-0.0550548	0.0501123	0.27193	-0.106816	0.0609641	0.0797545	-0.221808	0.0621782	0.000360693	-0.278588	0.132974	0.0361654
Binary	SNPs or indels (nonHLA)	31012317	rs117374483	C	T	0.0322766	0.0295023	0.0323639		-0.107511	0.0862218	0.212426	-0.107889	0.113015	0.339757	0.10689	0.123976	0.388586	-0.204139	0.138784	0.141317
Binary	SNPs or indels (nonHLA)	31012363	rs56240511	G	C	0.0688087	0.0544285	0.0692613		-0.231483	0.0590828	8.93046e-05	-0.000423095	0.0733052	0.995395	0.00786017	0.0736741	0.915036	-0.0931709	0.091792	0.310096
Binary	SNPs or indels (nonHLA)	31012426	rs76296100	A	T	0.0360961	0.0394285	0.0359912		0.0968441	0.0809055	0.231307	-0.0287414	0.0789036	0.715664	-0.0309681	0.078959	0.694907	-0.0621083	0.0844901	0.462281
Binary	SNPs or indels (nonHLA)	31012556	rs141938046	A	T	0.0662439	0.0650232	0.0662823		-0.0192205	0.0598774	0.748212	0.00438394	0.0626276	0.944193	0.0202473	0.0630231	0.748008	0.0583541	0.0672966	0.385878
Binary	SNPs or indels (nonHLA)	31012785	rs71757695	A	T	0.177312	0.181297	0.177187		0.0313011	0.0389111	0.421152	-0.0874389	0.0415996	0.0355607	-0.0853314	0.0419076	0.0417329	-0.0133737	0.0486914	0.783575
Binary	SNPs or indels (nonHLA)	31012805	rs9262463	G	A	0.0662442	0.0650295	0.0662824		-0.0191261	0.059877	0.749405	0.0044938	0.0626272	0.942797	0.0203563	0.0630227	0.746697	0.0584753	0.0672966	0.38489
Binary	SNPs or indels (nonHLA)	31012826	rs12528087	G	A	0.0959252	0.10984	0.0954873		0.167448	0.0506493	0.000946311	0.096599	0.0515618	0.0610054	0.0886841	0.0515693	0.0854851	-0.00777046	0.0595011	0.896097
Binary	SNPs or indels (nonHLA)	31012908	rs78171407	A	G	0.0643803	0.0567313	0.0646211		-0.140797	0.0601261	0.0191961	-0.0505193	0.0796292	0.525801	-0.255733	0.0806432	0.00151826	-0.393923	0.242014	0.103592
Binary	SNPs or indels (nonHLA)	31012970	rs12528082	C	T	0.163354	0.15705	0.163553		-0.0464709	0.0403954	0.24998	0.0179011	0.0449822	0.690661	0.0666684	0.0453815	0.141815	-0.00113531	0.0583322	0.984472
Binary	SNPs or indels (nonHLA)	31013277	rs12207266	C	G	0.0967703	0.0923661	0.0969089		-0.0550166	0.0501128	0.272266	-0.106784	0.0609641	0.0798463	-0.221774	0.0621786	0.000361451	-0.278436	0.132971	0.0362637
Binary	SNPs or indels (nonHLA)	31013316	rs6913200	G	A	0.0662446	0.0650422	0.0662825		-0.0189354	0.0598763	0.751819	0.00471417	0.0626268	0.939997	0.0205762	0.0630223	0.744053	0.0587217	0.0672957	0.382886
Binary	SNPs or indels (nonHLA)	31013350	rs6912926	C	G	0.0662447	0.0650422	0.0662825		-0.0189356	0.0598763	0.751816	0.00471389	0.0626268	0.94	0.0205759	0.0630223	0.744056	0.0587215	0.0672957	0.382888
Binary	SNPs or indels (nonHLA)	31013413	rs4713408	T	C	0.340348	0.338756	0.340398		-0.00623372	0.0312646	0.841961	-0.0859453	0.0332133	0.00966257	-0.114447	0.0337232	0.000689501	-0.0158342	0.043765	0.717501
Binary	SNPs or indels (nonHLA)	31013422	rs4713409	C	T	0.496316	0.504249	0.496067		0.030873	0.0296863	0.298351	0.074194	0.0327399	0.0234413	0.0753154	0.0331785	0.0232071	0.0130252	0.0385661	0.735561
Binary	SNPs or indels (nonHLA)	31013530	rs6913305	C	T	0.340352	0.338768	0.340401		-0.00619029	0.0312633	0.843041	-0.0858956	0.0332118	0.00970132	-0.114394	0.0337217	0.000693086	-0.0157572	0.0437627	0.718802
Binary	SNPs or indels (nonHLA)	31013584	rs9380205	C	G	0.177338	0.181358	0.177212		0.0315211	0.0388946	0.417696	-0.0870671	0.0415816	0.0362702	-0.0849761	0.041889	0.0424988	-0.0129264	0.0486715	0.790559
Binary	SNPs or indels (nonHLA)	31013711	rs9262465	G	A	0.16216	0.17488	0.16176		0.0983481	0.0404919	0.0151475	0.0670055	0.0422549	0.112797	0.0689462	0.0423073	0.103175	0.0235156	0.0467386	0.614871
Binary	SNPs or indels (nonHLA)	31013876	rs201291023	A	T	0.096766	0.0923661	0.0969045		-0.0549594	0.0501125	0.272765	-0.106731	0.0609637	0.0799933	-0.221715	0.0621778	0.000362724	-0.278164	0.132961	0.0364325
Binary	SNPs or indels (nonHLA)	31013878	rs12530384	T	A	0.160421	0.15104	0.160716		-0.0716662	0.0406612	0.0779807	-0.00692181	0.0455272	0.879158	0.0434162	0.0460111	0.345371	-0.0231947	0.0595302	0.696811
Binary	SNPs or indels (nonHLA)	31013938	rs7755364	G	T	0.0662462	0.065059	0.0662835		-0.0186895	0.0598749	0.754932	0.00500253	0.062626	0.936333	0.0208637	0.0630211	0.740601	0.0590418	0.0672943	0.380289
Binary	SNPs or indels (nonHLA)	31013976	rs1634724	C	G	0.0747277	0.0582982	0.0752449		-0.245491	0.0568453	1.57028e-05	-0.0371631	0.0692248	0.591373	-0.0278714	0.0696214	0.688915	-0.124603	0.0894118	0.163445
Binary	SNPs or indels (nonHLA)	31013978	rs9380206	C	T	0.177338	0.181358	0.177212		0.0315184	0.0388946	0.417736	-0.08707	0.0415816	0.0362638	-0.0849798	0.041889	0.0424897	-0.0129322	0.0486715	0.790467
Binary	SNPs or indels (nonHLA)	31014036	rs73727153	T	A	0.0967659	0.0923661	0.0969043		-0.0549589	0.0501125	0.272768	-0.10673	0.0609637	0.0799966	-0.221714	0.0621778	0.000362756	-0.278161	0.132961	0.0364342
Binary	SNPs or indels (nonHLA)	31014037	rs7755551	G	A	0.0664483	0.0652172	0.0664871		-0.019497	0.0598871	0.744755	0.00405037	0.0626347	0.948439	0.0196943	0.0630298	0.754691	0.0581895	0.0672984	0.387232
Binary	SNPs or indels (nonHLA)	31014216	rs77897078	A	T	0.0967657	0.0923661	0.0969041		-0.0549574	0.0501125	0.272782	-0.106727	0.0609637	0.0800037	-0.221711	0.0621778	0.00036281	-0.278154	0.132961	0.0364384
Binary	SNPs or indels (nonHLA)	31014231	rs1634725	T	A	0.0747228	0.0583024	0.0752397		-0.245422	0.0568537	1.58357e-05	-0.0369396	0.069241	0.593693	-0.0276326	0.0696389	0.691515	-0.124272	0.0894438	0.164716
Binary	SNPs or indels (nonHLA)	31014307	rs7755648	C	G	0.340352	0.338798	0.340401		-0.00606483	0.0312625	0.846178	-0.0857424	0.033211	0.00983024	-0.114238	0.0337209	0.000704679	-0.0155058	0.0437616	0.723096
Binary	SNPs or indels (nonHLA)	31014309	rs7755631	A	T	0.340352	0.338798	0.340401		-0.00606483	0.0312625	0.846178	-0.0857424	0.033211	0.00983024	-0.114238	0.0337209	0.000704679	-0.0155058	0.0437616	0.723096
Binary	SNPs or indels (nonHLA)	31014313	rs71757905	A	T	0.153313	0.156856	0.153202		0.0354613	0.0413705	0.391355	-0.0850499	0.0429742	0.0478052	-0.0838564	0.0432141	0.0523205	-0.00970734	0.0508494	0.848601
Binary	SNPs or indels (nonHLA)	31014347	rs529523929	A	T	0.177339	0.181358	0.177212		0.0315147	0.0388946	0.417791	-0.0870731	0.0415816	0.036257	-0.084984	0.0418889	0.0424793	-0.0129388	0.0486715	0.790363
Binary	SNPs or indels (nonHLA)	31014432	rs7755802	G	A	0.496352	0.50431	0.496101		0.0310051	0.0296861	0.296285	0.0743013	0.03274	0.0232418	0.0754266	0.0331772	0.0229992	0.0131739	0.0385622	0.732632
Binary	SNPs or indels (nonHLA)	31014776	rs28360978	A	G	0.0959264	0.109817	0.0954892		0.167191	0.0506532	0.000964395	0.0962897	0.0515661	0.061858	0.088374	0.0515732	0.0866093	-0.00819106	0.0595065	0.890517
Binary	SNPs or indels (nonHLA)	31014905	rs73727154	G	T	0.096765	0.0923661	0.0969034		-0.0549519	0.0501125	0.272829	-0.106719	0.0609637	0.0800251	-0.221701	0.0621775	0.000363011	-0.278116	0.132961	0.0364645
Binary	SNPs or indels (nonHLA)	31014924	rs4713410	C	T	0.0662487	0.0650865	0.0662852		-0.0182793	0.0598724	0.760133	0.00547672	0.0626241	0.930311	0.021337	0.0630191	0.734927	0.0595694	0.067292	0.376029
Binary	SNPs or indels (nonHLA)	31014945	rs4711252	T	C	0.340352	0.338811	0.340401		-0.00600786	0.0312624	0.847605	-0.0856739	0.0332109	0.00988899	-0.114168	0.0337208	0.000710022	-0.0153901	0.0437616	0.725078
Binary	SNPs or indels (nonHLA)	31014946	rs9380207	C	T	0.177339	0.181358	0.177212		0.0315175	0.0388948	0.417752	-0.0870709	0.0415816	0.0362622	-0.0849816	0.041889	0.0424855	-0.0129356	0.0486715	0.790415
Binary	SNPs or indels (nonHLA)	31014970	rs28381631	A	T	0.163283	0.156856	0.163485		-0.0474884	0.0404021	0.239836	0.016844	0.044999	0.708167	0.0656118	0.0453974	0.148381	-0.00294518	0.0583775	0.959763
Binary	SNPs or indels (nonHLA)	31015081	rs28360979	T	G	0.0959285	0.109817	0.0954913		0.167167	0.0506527	0.000965927	0.0962609	0.0515655	0.0619341	0.0883427	0.051573	0.0867185	-0.00823134	0.0595057	0.889981
Binary	SNPs or indels (nonHLA)	31015171	rs12211072	G	A	0.0967837	0.0923661	0.0969228		-0.0552228	0.0501082	0.270431	-0.107112	0.0609511	0.0788585	-0.222013	0.0621635	0.000355033	-0.279475	0.132897	0.0354705
Binary	SNPs or indels (nonHLA)	31015519	rs7761278	A	G	0.0662501	0.0650991	0.0662863		-0.0180939	0.0598709	0.762487	0.00569076	0.0626229	0.927593	0.021551	0.0630179	0.732365	0.0598083	0.0672907	0.374108
Binary	SNPs or indels (nonHLA)	31015549	rs1619376	G	A	0.265223	0.287788	0.264513		0.116566	0.0341464	0.000640843	0.103575	0.0381741	0.00666334	0.130819	0.0386871	0.000721018	0.0429145	0.0460312	0.351185
Binary	SNPs or indels (nonHLA)	31015576	rs74569400	A	T	0.0967645	0.0923661	0.0969029		-0.0549446	0.0501125	0.272892	-0.106708	0.0609637	0.0800565	-0.221688	0.0621775	0.000363304	-0.278048	0.132961	0.0365091
Binary	SNPs or indels (nonHLA)	31015640	rs9262468	A	G	0.06625	0.0651012	0.0662862		-0.0180577	0.0598706	0.762948	0.00573037	0.0626225	0.92709	0.0215904	0.0630179	0.731894	0.0598524	0.0672907	0.373754
Binary	SNPs or indels (nonHLA)	31015727	rs3871465	A	C	0.340353	0.338825	0.340401		-0.00594154	0.0312622	0.849266	-0.0855946	0.0332108	0.00995722	-0.114086	0.0337207	0.000716323	-0.0152536	0.0437614	0.727417
Binary	SNPs or indels (nonHLA)	31015804	rs28360981	T	C	0.0959293	0.109812	0.0954923		0.167103	0.0506527	0.000970319	0.0961907	0.0515658	0.0621255	0.08827	0.051573	0.086979	-0.00832532	0.0595061	0.888733
Binary	SNPs or indels (nonHLA)	31015863	rs35073882	A	T	0.177338	0.181358	0.177212		0.0315224	0.0388946	0.417678	-0.0870659	0.0415816	0.0362729	-0.084975	0.041889	0.0425019	-0.0129248	0.0486715	0.790585
Binary	SNPs or indels (nonHLA)	31016001	rs148105221	G	A	0.0364627	0.050833	0.0360104		0.439254	0.0814883	7.03102e-08	0.174303	0.0897336	0.0520813	0.183683	0.0991051	0.0638228	0.00152103	0.239119	0.994925
Binary	SNPs or indels (nonHLA)	31016088	rs73727156	G	A	0.0967646	0.0923661	0.096903		-0.0549472	0.0501125	0.27287	-0.106712	0.0609637	0.0800451	-0.221692	0.0621778	0.000363222	-0.278064	0.132961	0.0364992
Binary	SNPs or indels (nonHLA)	31016351	rs7776233	C	T	0.340353	0.338834	0.340401		-0.00590644	0.0312621	0.850145	-0.0855526	0.0332107	0.00999348	-0.114043	0.0337206	0.00071961	-0.015184	0.0437612	0.728611
Binary	SNPs or indels (nonHLA)	31016477	rs141813586	A	T	0.066251	0.0651118	0.0662868		-0.017899	0.0598691	0.764965	0.00591012	0.0626217	0.924809	0.0217699	0.0630167	0.729747	0.0600532	0.0672893	0.372144
Binary	SNPs or indels (nonHLA)	31016645	rs9262470	C	T	0.0662514	0.0651139	0.0662872		-0.0178708	0.0598688	0.765323	0.0059442	0.0626213	0.924376	0.0218041	0.0630167	0.729338	0.060091	0.0672889	0.371841
Binary	SNPs or indels (nonHLA)	31016693	rs3869097	C	T	0.342862	0.328083	0.343327		-0.0660624	0.0313004	0.0348072	-0.0904193	0.0338101	0.00748787	-0.123336	0.0343925	0.000335638	-0.0663168	0.0453966	0.144061
Binary	SNPs or indels (nonHLA)	31016750	rs78830964	C	T	0.0643251	0.0567334	0.064564		-0.140066	0.0601468	0.0198734	-0.0494554	0.0796698	0.534762	-0.254861	0.0806849	0.00158463	-0.388862	0.243366	0.110077
Binary	SNPs or indels (nonHLA)	31016768	rs28360982	C	T	0.163261	0.156788	0.163465		-0.0478714	0.0404044	0.236094	0.0164374	0.0450053	0.714938	0.065204	0.0454034	0.150973	-0.00363811	0.0583945	0.950322
Binary	SNPs or indels (nonHLA)	31016785	rs9262471	G	A	0.0662514	0.065116	0.0662871		-0.017837	0.0598688	0.765753	0.00598223	0.0626213	0.923894	0.0218421	0.0630163	0.728884	0.0601333	0.0672889	0.371503
Binary	SNPs or indels (nonHLA)	31016826	rs28360983	G	A	0.0959299	0.109808	0.0954931		0.16705	0.0506532	0.000974057	0.0961267	0.0515666	0.0623037	0.0882041	0.0515738	0.0872195	-0.00841271	0.0595068	0.887575
Binary	SNPs or indels (nonHLA)	31016827	rs9262472	G	C	0.0662513	0.065116	0.066287		-0.0178355	0.0598688	0.765772	0.0059834	0.0626213	0.923879	0.0218431	0.0630163	0.728873	0.0601346	0.0672889	0.371493
Binary	SNPs or indels (nonHLA)	31016909	rs75809457	A	G	0.0967652	0.0923661	0.0969037		-0.0549576	0.0501125	0.272779	-0.106729	0.0609637	0.0799981	-0.221709	0.0621778	0.00036287	-0.278134	0.132962	0.0364537
Binary	SNPs or indels (nonHLA)	31016914	rs9262473	T	C	0.0662516	0.0651181	0.0662873		-0.0178062	0.0598684	0.766144	0.00601782	0.0626209	0.923442	0.0218775	0.0630163	0.728461	0.0601732	0.0672884	0.371184
Binary	SNPs or indels (nonHLA)	31016941	rs9348846	C	G	0.177337	0.18136	0.177211		0.0315499	0.0388951	0.417278	-0.0870363	0.0415823	0.036339	-0.0849466	0.0418896	0.0425737	-0.0128863	0.0486722	0.791197
Binary	SNPs or indels (nonHLA)	31016967	rs79019128	G	A	0.0967653	0.0923661	0.0969037		-0.0549585	0.0501125	0.27277	-0.106731	0.0609637	0.0799931	-0.22171	0.0621778	0.000362844	-0.278141	0.132962	0.0364488
Binary	SNPs or indels (nonHLA)	31016988	rs9262474	A	G	0.340354	0.338844	0.340402		-0.0058625	0.0312619	0.851246	-0.0855006	0.0332106	0.0100386	-0.113989	0.0337204	0.000723738	-0.0150972	0.043761	0.7301
Binary	SNPs or indels (nonHLA)	31016991	rs12204735	G	A	0.0967653	0.0923661	0.0969038		-0.0549587	0.0501125	0.272769	-0.106731	0.0609637	0.0799916	-0.22171	0.0621778	0.000362831	-0.278143	0.132962	0.0364474
Binary	SNPs or indels (nonHLA)	31017010	rs9262475	T	C	0.0662516	0.0651181	0.0662873		-0.0178059	0.0598684	0.766148	0.00601865	0.0626209	0.923431	0.0218781	0.0630163	0.728455	0.0601732	0.0672884	0.371183
Binary	SNPs or indels (nonHLA)	31017011	rs9262476	C	A	0.0662516	0.0651181	0.0662873		-0.0178059	0.0598684	0.766148	0.00601865	0.0626209	0.923431	0.0218781	0.0630163	0.728455	0.0601732	0.0672884	0.371183
Binary	SNPs or indels (nonHLA)	31017047	rs9262477	T	C	0.340354	0.338844	0.340402		-0.00586289	0.0312619	0.851236	-0.0855008	0.0332106	0.0100383	-0.11399	0.0337204	0.000723711	-0.015098	0.043761	0.730087
Binary	SNPs or indels (nonHLA)	31017062	rs139477060	G	T	0.0658379	0.0646942	0.0658739		-0.0183662	0.0600543	0.759736	0.00332218	0.0627817	0.957799	0.0187042	0.0631616	0.767129	0.0590367	0.0675229	0.381944
Binary	SNPs or indels (nonHLA)	31017101	rs12211782	T	C	0.274103	0.273726	0.274114		-0.00113963	0.0332571	0.972664	-0.0998955	0.0355475	0.00495109	-0.138136	0.0361407	0.000132286	-0.0498303	0.0485126	0.304344
Binary	SNPs or indels (nonHLA)	31017181	rs9262478	A	G	0.340355	0.338846	0.340402		-0.00585541	0.0312618	0.851424	-0.0854908	0.0332106	0.010047	-0.113979	0.0337203	0.000724518	-0.0150814	0.043761	0.730372
Binary	SNPs or indels (nonHLA)	31017191	rs12204842	G	A	0.0967655	0.0923661	0.0969039		-0.054959	0.0501125	0.272766	-0.106732	0.0609637	0.0799904	-0.221711	0.0621778	0.000362818	-0.278145	0.132961	0.0364457
Binary	SNPs or indels (nonHLA)	31017226	rs9368652	A	G	0.177337	0.18136	0.17721		0.0315488	0.0388951	0.417294	-0.0870374	0.0415823	0.0363367	-0.0849473	0.0418896	0.042572	-0.0128876	0.0486722	0.791176
Binary	SNPs or indels (nonHLA)	31017232	rs9262479	G	A	0.0691448	0.0710249	0.0690856		0.0330187	0.0587009	0.573784	0.050307	0.0611591	0.410758	0.0646301	0.0614825	0.293169	0.0821205	0.0653565	0.208935
Binary	SNPs or indels (nonHLA)	31017238	rs13194580	C	T	0.177337	0.18136	0.17721		0.0315488	0.0388951	0.417294	-0.0870374	0.0415823	0.0363367	-0.0849473	0.0418896	0.042572	-0.0128876	0.0486722	0.791176
Binary	SNPs or indels (nonHLA)	31017302	rs9262480	A	G	0.0662518	0.0651202	0.0662874		-0.0177746	0.0598681	0.766545	0.00605656	0.0626205	0.92295	0.0219161	0.0630159	0.728	0.0602151	0.067288	0.370848
Binary	SNPs or indels (nonHLA)	31017354	rs9262481	A	G	0.0662519	0.0651223	0.0662875		-0.0177412	0.0598677	0.766971	0.00609419	0.0626205	0.922473	0.0219536	0.0630155	0.727553	0.060257	0.067288	0.370513
Binary	SNPs or indels (nonHLA)	31017368	rs191370158	C	A	0.0330262	0.0471173	0.0325827		0.455118	0.0838097	5.62389e-08	0.181759	0.093221	0.051204	0.201884	0.104393	0.0531265	-0.268153	0.328757	0.414696
Binary	SNPs or indels (nonHLA)	31017400	rs12204947	G	A	0.260449	0.249528	0.260793		-0.0593666	0.0339256	0.0801339	-0.0346627	0.0408315	0.395924	-0.0439163	0.0411172	0.285487	-0.0503391	0.0542626	0.353565
Binary	SNPs or indels (nonHLA)	31017484	rs6905206	A	C	0.34034	0.338844	0.340387		-0.00580235	0.0312632	0.852761	-0.0854255	0.0332119	0.0101074	-0.113915	0.0337219	0.000729956	-0.0149855	0.0437618	0.732025
Binary	SNPs or indels (nonHLA)	31017519	rs9348847	G	C	0.177322	0.181354	0.177195		0.031612	0.0388987	0.416404	-0.0869711	0.0415861	0.0364967	-0.0848798	0.0418936	0.0427566	-0.0128111	0.0486744	0.792396
Binary	SNPs or indels (nonHLA)	31017546	rs9380208	T	C	0.177322	0.181354	0.177195		0.0316148	0.0388989	0.416365	-0.0869694	0.0415861	0.0365005	-0.0848764	0.0418938	0.0427654	-0.0128068	0.0486746	0.792464
Binary	SNPs or indels (nonHLA)	31017584	rs6905885	G	A	0.0662523	0.0651244	0.0662878		-0.0177138	0.0598673	0.767318	0.00612838	0.0626202	0.922039	0.0219873	0.0630151	0.72715	0.0602936	0.0672871	0.370219
Binary	SNPs or indels (nonHLA)	31017704	rs6905626	A	G	0.0656102	0.0643652	0.0656494		-0.0205888	0.0603952	0.733178	0.0035653	0.0632099	0.95502	0.0195635	0.0636132	0.758434	0.0584332	0.0680013	0.390176
Binary	SNPs or indels (nonHLA)	31017727	rs6910115	C	T	0.0656102	0.0643652	0.0656494		-0.0205875	0.0603952	0.733194	0.00356583	0.0632099	0.955013	0.0195645	0.0636132	0.758422	0.0584344	0.0680013	0.390167
Binary	SNPs or indels (nonHLA)	31017744	rs139561313	A	T	0.339696	0.338087	0.339747		-0.00648995	0.0313142	0.835812	-0.0864562	0.0332727	0.00936544	-0.115113	0.0337844	0.00065611	-0.0163645	0.0439184	0.709439
Binary	SNPs or indels (nonHLA)	31017754	rs115273897	C	T	0.0967662	0.0923661	0.0969047		-0.054963	0.0501123	0.27273	-0.106738	0.0609633	0.0799706	-0.221716	0.0621775	0.000362672	-0.278175	0.132961	0.0364243
Binary	SNPs or indels (nonHLA)	31017759	rs28744232	T	C	0.163247	0.156752	0.163451		-0.0480562	0.0404058	0.234307	0.0162451	0.0450088	0.718151	0.065009	0.0454067	0.152227	-0.00396888	0.0584034	0.94582
Binary	SNPs or indels (nonHLA)	31017776	rs6909998	A	G	0.0967662	0.0923661	0.0969047		-0.054963	0.0501123	0.27273	-0.106738	0.0609633	0.0799705	-0.221716	0.0621775	0.000362673	-0.278175	0.132961	0.0364244
Binary	SNPs or indels (nonHLA)	31017827	rs9348848	C	T	0.177321	0.181354	0.177194		0.0316265	0.0388992	0.416196	-0.0869548	0.0415864	0.0365337	-0.0848615	0.0418941	0.0428038	-0.0127875	0.0486751	0.792772
Binary	SNPs or indels (nonHLA)	31017828	rs9348849	C	T	0.177321	0.181354	0.177194		0.0316259	0.0388992	0.416205	-0.0869554	0.0415864	0.0365324	-0.084862	0.0418941	0.0428025	-0.0127884	0.0486751	0.792758
Binary	SNPs or indels (nonHLA)	31017853	rs6933040	T	C	0.243573	0.24648	0.243482		0.0191428	0.0346245	0.580353	-0.0681276	0.0373995	0.0685128	-0.060685	0.0376527	0.107026	0.0151865	0.0437644	0.728587
Binary	SNPs or indels (nonHLA)	31017858	rs6933042	T	C	0.34034	0.338846	0.340387		-0.00578692	0.0312633	0.853148	-0.085406	0.033212	0.0101248	-0.113894	0.033722	0.000731645	-0.0149522	0.043762	0.732598
Binary	SNPs or indels (nonHLA)	31017909	rs6910464	C	T	0.0967662	0.0923661	0.0969047		-0.0549639	0.0501123	0.272722	-0.10674	0.0609633	0.0799656	-0.221717	0.0621775	0.000362646	-0.278182	0.132961	0.0364196
Binary	SNPs or indels (nonHLA)	31017915	rs28993414	A	T	0.177321	0.181354	0.177194		0.0316266	0.0388992	0.416195	-0.0869541	0.0415866	0.0365354	-0.0848604	0.0418941	0.0428066	-0.0127857	0.0486751	0.792801
Binary	SNPs or indels (nonHLA)	31017931	rs6910475	C	T	0.0967664	0.0923661	0.0969049		-0.054965	0.0501123	0.272712	-0.106742	0.0609633	0.0799604	-0.221718	0.0621775	0.00036261	-0.27819	0.13296	0.0364139
Binary	SNPs or indels (nonHLA)	31017949	rs6910484	C	G	0.0662531	0.0651307	0.0662884		-0.0176223	0.0598663	0.768481	0.00623548	0.0626194	0.92068	0.0220941	0.0630148	0.725874	0.0604119	0.0672861	0.369274
Binary	SNPs or indels (nonHLA)	31018016	rs6910636	C	T	0.230317	0.20442	0.231132		-0.150334	0.0351945	1.94157e-05	-0.108892	0.0443924	0.0141686	-0.108883	0.0451498	0.015883	-0.0041901	0.0596833	0.94403
Binary	SNPs or indels (nonHLA)	31018089	rs17196311	A	T	0.0959297	0.109798	0.0954932		0.16695	0.050655	0.000981325	0.0960011	0.0515687	0.0626579	0.08807	0.0515759	0.087714	-0.00858981	0.0595089	0.885228
Binary	SNPs or indels (nonHLA)	31018108	rs9394027	G	C	0.177318	0.181352	0.177192		0.0316377	0.0389007	0.41605	-0.0869419	0.0415883	0.0365697	-0.0848449	0.0418959	0.0428537	-0.0127633	0.0486781	0.793169
Binary	SNPs or indels (nonHLA)	31018180	rs6910700	A	G	0.340342	0.338872	0.340389		-0.00567806	0.0312633	0.85588	-0.0852719	0.0332123	0.0102441	-0.113755	0.0337225	0.000742841	-0.0147218	0.0437633	0.736572
Binary	SNPs or indels (nonHLA)	31018194	rs141078590	A	T	0.0662554	0.0651582	0.06629		-0.0172079	0.059862	0.773761	0.0067079	0.0626162	0.914688	0.0225657	0.0630112	0.720252	0.0609372	0.0672821	0.365096
Binary	SNPs or indels (nonHLA)	31018238	rs9262492	A	G	0.340347	0.338878	0.340393		-0.00567587	0.0312626	0.855932	-0.0852569	0.0332118	0.0102562	-0.113735	0.033722	0.000744292	-0.0147064	0.0437621	0.736831
Binary	SNPs or indels (nonHLA)	31018261	rs2894176	C	G	0.496453	0.504469	0.496201		0.0312946	0.0296879	0.291829	0.0745051	0.0327428	0.022878	0.0756326	0.0331765	0.0226254	0.0134686	0.0385542	0.726833
Binary	SNPs or indels (nonHLA)	31018262	rs542409958	C	T	0.067263	0.0468431	0.0679058		-0.336322	0.0595621	1.63693e-08	-0.199382	0.0838975	0.0174783	-0.014005	0.087496	0.87283	0.0767862	0.274737	0.779868
Binary	SNPs or indels (nonHLA)	31018302	rs3906268	T	C	0.0662557	0.0651624	0.0662901		-0.0171411	0.0598609	0.774611	0.00678529	0.0626154	0.913707	0.0226414	0.0630104	0.71935	0.0610223	0.0672812	0.36442
Binary	SNPs or indels (nonHLA)	31018360	rs17196346	T	C	0.0967706	0.0923661	0.0969092		-0.0549852	0.0501112	0.272527	-0.10678	0.0609611	0.0798425	-0.221747	0.0621751	0.000361795	-0.278357	0.132954	0.0362926
Binary	SNPs or indels (nonHLA)	31018487	rs3873345	A	G	0.0662377	0.0651708	0.0662712		-0.0167299	0.0598806	0.779946	0.00733471	0.0626402	0.906786	0.0232264	0.0630362	0.712528	0.0616704	0.0673092	0.359549
Binary	SNPs or indels (nonHLA)	31018526	rs3084521	A	T	0.340343	0.338901	0.340388		-0.00554508	0.0312687	0.859244	-0.0851086	0.0332187	0.0104052	-0.113582	0.033729	0.000758584	-0.0143725	0.0437782	0.742683
Binary	SNPs or indels (nonHLA)	31018588	rs117289309	T	C	0.0671633	0.0466407	0.0678093		-0.338645	0.0595994	1.33121e-08	-0.203046	0.0840287	0.0156754	-0.0174624	0.0876232	0.842036	0.0456466	0.279506	0.870273
Binary	SNPs or indels (nonHLA)	31018619	rs3906267	G	A	0.0662248	0.0651771	0.0662578		-0.0164379	0.0598935	0.783738	0.00772592	0.0626566	0.901865	0.0236429	0.0630533	0.707686	0.0621275	0.0673283	0.356134
Binary	SNPs or indels (nonHLA)	31018637	rs138986783	T	C	0.0132324	0.0140848	0.0132056		0.0704531	0.132058	0.593686	-0.0627861	0.143217	0.661098	-0.0841739	0.143623	0.557825	-0.084495	0.208122	0.684752
Binary	SNPs or indels (nonHLA)	31018707	rs12529858	T	G	0.16308	0.156303	0.163294		-0.0504381	0.0404228	0.212118	0.0137474	0.0450461	0.760226	0.062476	0.0454413	0.169172	-0.00824287	0.0584953	0.887937
Binary	SNPs or indels (nonHLA)	31018714	rs9262493	T	C	0.0662146	0.0651814	0.0662471		-0.0162151	0.0599025	0.786629	0.00801861	0.0626676	0.898185	0.0239507	0.0630644	0.704109	0.0624654	0.0673405	0.353613
Binary	SNPs or indels (nonHLA)	31018727	rs9262494	C	T	0.0664552	0.065795	0.0664759		-0.00971564	0.0596655	0.870648	0.01691	0.0624438	0.786542	0.0326342	0.0628381	0.603526	0.0712666	0.0669819	0.287344
Binary	SNPs or indels (nonHLA)	31018777	rs12661157	A	G	0.0686912	0.054264	0.0691453		-0.233961	0.0593363	8.04824e-05	0.000431028	0.0738427	0.995343	0.00885037	0.0742269	0.90509	-0.0936075	0.0928419	0.313337
Binary	SNPs or indels (nonHLA)	31018783	rs4585609	T	C	0.437574	0.430422	0.437799		-0.0286499	0.029989	0.339402	-0.0787769	0.0331775	0.0175771	-0.0842362	0.0335954	0.012163	-0.0371372	0.0399867	0.353026
Binary	SNPs or indels (nonHLA)	31018867	rs12215548	T	C	0.0968223	0.0923661	0.0969626		-0.0553465	0.0500836	0.269124	-0.107449	0.0609025	0.0776832	-0.222301	0.0621122	0.000344883	-0.281086	0.132592	0.0340111
Binary	SNPs or indels (nonHLA)	31018887	rs9295941	C	A	0.177316	0.181388	0.177188		0.0319496	0.0389197	0.411698	-0.0865959	0.0416114	0.0374278	-0.0844545	0.0419198	0.0439388	-0.0121722	0.0487189	0.802707
Binary	SNPs or indels (nonHLA)	31018919	rs117716054	A	C	0.0670253	0.0463286	0.0676768		-0.342101	0.0596203	9.58086e-09	-0.208623	0.0841432	0.0131612	-0.0230514	0.0877255	0.792729	-0.00960974	0.284569	0.973061
Binary	SNPs or indels (nonHLA)	31018928	rs9262496	A	G	0.0662602	0.0651624	0.0662948		-0.0171813	0.0598627	0.774104	0.00672073	0.0626166	0.914526	0.0225782	0.0630116	0.720106	0.0609475	0.0672821	0.365014
Binary	SNPs or indels (nonHLA)	31018955	rs9281102	A	T	0.340358	0.33892	0.340404		-0.00548438	0.0312761	0.860802	-0.0850356	0.0332261	0.0104883	-0.113504	0.0337365	0.000767021	-0.014201	0.0437926	0.745728
Binary	SNPs or indels (nonHLA)	31018973	rs9262497	T	C	0.496671	0.505046	0.496407		0.0329203	0.0296894	0.267505	0.0761034	0.0327429	0.0201107	0.0772482	0.0331671	0.0198556	0.0156634	0.0385247	0.684317
Binary	SNPs or indels (nonHLA)	31019058	rs9262498	A	G	0.340363	0.338927	0.340408		-0.00546035	0.031276	0.861405	-0.0850349	0.033226	0.0104888	-0.113496	0.0337363	0.000767588	-0.0142021	0.0437897	0.745693
Binary	SNPs or indels (nonHLA)	31019185	rs35874034	A	T	0.066261	0.0651624	0.0662955		-0.0171865	0.0598638	0.77404	0.00670134	0.0626166	0.914772	0.022558	0.063012	0.720345	0.060922	0.0672816	0.365213
Binary	SNPs or indels (nonHLA)	31019321	rs9262499	T	G	0.496701	0.505099	0.496436		0.0330446	0.0296927	0.265758	0.0762351	0.0327474	0.0199133	0.0773752	0.033171	0.0196685	0.0158285	0.0385291	0.681205
Binary	SNPs or indels (nonHLA)	31019393	rs12208652	C	A	0.0967689	0.0923661	0.0969075		-0.0549547	0.0501123	0.272802	-0.106722	0.0609607	0.0800045	-0.221674	0.0621744	0.000363382	-0.278022	0.132947	0.0365085
Binary	SNPs or indels (nonHLA)	31019399	rs4713411	A	C	0.496764	0.505205	0.496498		0.0332737	0.0296999	0.262573	0.0764999	0.0327566	0.0195223	0.0776407	0.0331796	0.0192832	0.0161674	0.0385404	0.674855
Binary	SNPs or indels (nonHLA)	31019550	rs4713413	A	G	0.0662642	0.0651624	0.0662989		-0.0172244	0.0598684	0.773573	0.00652101	0.0626154	0.917056	0.0223254	0.0630092	0.7231	0.0606	0.0672757	0.367711
Binary	SNPs or indels (nonHLA)	31019576	rs112025686	G	A	0.056953	0.0644749	0.0567163		0.150264	0.064895	0.0205862	0.128145	0.0666973	0.0546952	0.11751	0.0665903	0.077619	0.0024759	0.085659	0.976941
Binary	SNPs or indels (nonHLA)	31019592	rs4713414	G	A	0.066258	0.0651624	0.0662925		-0.0171703	0.0598698	0.77427	0.00666689	0.0626194	0.915212	0.0225204	0.0630144	0.720803	0.0608763	0.0672834	0.365586
Binary	SNPs or indels (nonHLA)	31019706	rs57915499	T	C	0.0967664	0.0923661	0.0969049		-0.0549516	0.0501125	0.272832	-0.106715	0.0609622	0.0800301	-0.221673	0.0621759	0.000363499	-0.277994	0.132951	0.0365333
Binary	SNPs or indels (nonHLA)	31019707	rs57426248	A	G	0.0967664	0.0923661	0.0969049		-0.0549516	0.0501125	0.272832	-0.106715	0.0609622	0.0800301	-0.221673	0.0621759	0.000363499	-0.277994	0.132951	0.0365333
Binary	SNPs or indels (nonHLA)	31019723	rs4713415	G	A	0.0662577	0.0651624	0.0662922		-0.0171687	0.0598706	0.774293	0.00666236	0.0626194	0.91527	0.0225157	0.0630144	0.72086	0.0608692	0.0672834	0.365641
Binary	SNPs or indels (nonHLA)	31019800	rs4713416	G	A	0.177252	0.18132	0.177124		0.0319437	0.0389671	0.412351	-0.0868486	0.0416658	0.0371233	-0.0846717	0.0419752	0.0436767	-0.0123109	0.0488005	0.800831
Binary	SNPs or indels (nonHLA)	31019802	rs1634727	C	T	0.0746217	0.0581421	0.0751404		-0.248439	0.0571409	1.37488e-05	-0.0367884	0.0698066	0.598189	-0.0273894	0.0702213	0.696504	-0.126061	0.0906766	0.164458
Binary	SNPs or indels (nonHLA)	31019965	rs114224709	G	C	0.0324308	0.0356284	0.0323301		0.119695	0.0843469	0.155876	-0.168648	0.0897118	0.0601244	-0.159398	0.0934946	0.0882159	-0.218429	0.154053	0.156226
Binary	SNPs or indels (nonHLA)	31020000	rs7759232	A	G	0.496824	0.505299	0.496557		0.0334727	0.0297059	0.259827	0.0767119	0.0327649	0.0192175	0.077849	0.0331872	0.0189888	0.0164311	0.0385495	0.669936
Binary	SNPs or indels (nonHLA)	31020009	rs7758976	G	A	0.496825	0.505304	0.496558		0.0334852	0.029706	0.25965	0.0767262	0.0327651	0.0191957	0.0778635	0.0331874	0.0189673	0.0164507	0.0385496	0.669568
Binary	SNPs or indels (nonHLA)	31020128	rs73727158	G	A	0.0967634	0.0923661	0.0969018		-0.0549472	0.0501128	0.272873	-0.106703	0.0609633	0.0800691	-0.221668	0.0621771	0.00036373	-0.277936	0.132953	0.0365746
Binary	SNPs or indels (nonHLA)	31020129	rs13207269	C	G	0.17724	0.181303	0.177112		0.031921	0.0389775	0.412809	-0.0869302	0.041678	0.0370002	-0.084743	0.0419877	0.0435621	-0.012377	0.0488186	0.799859
Binary	SNPs or indels (nonHLA)	31020165	rs117029467	G	A	0.0669292	0.0461198	0.0675842		-0.344224	0.0596232	7.77232e-09	-0.212107	0.0841765	0.0117421	-0.0267338	0.0877439	0.760609	-0.0481154	0.286366	0.866567
Binary	SNPs or indels (nonHLA)	31020204	rs73727160	C	G	0.0967773	0.0923661	0.0969162		-0.0550535	0.05011	0.27192	-0.106818	0.0609581	0.0797197	-0.221754	0.062172	0.000361384	-0.278211	0.132901	0.0363164
Binary	SNPs or indels (nonHLA)	31020210	rs1632870	C	T	0.1259	0.121447	0.12604		-0.0526828	0.0456163	0.248127	0.0300538	0.0602816	0.618092	0.0757889	0.0606461	0.211412	0.0346267	0.0657479	0.598431
Binary	SNPs or indels (nonHLA)	31020240	rs12528975	G	A	0.0959557	0.109688	0.0955234		0.165307	0.0506552	0.00110093	0.0941992	0.0515716	0.0677651	0.0862198	0.0515778	0.094594	-0.011025	0.0595082	0.853019
Binary	SNPs or indels (nonHLA)	31020254	rs139479281	A	T	0.0662563	0.0651624	0.0662907		-0.0171532	0.0598734	0.774502	0.00665316	0.0626205	0.915387	0.0225068	0.0630155	0.72097	0.0608564	0.0672839	0.365744
Binary	SNPs or indels (nonHLA)	31020560	rs9391704	G	T	0.177225	0.181288	0.177097		0.0319133	0.0389865	0.41303	-0.0869847	0.0416884	0.0369296	-0.0847975	0.0419985	0.0434805	-0.0124235	0.0488338	0.799185
Binary	SNPs or indels (nonHLA)	31020588	rs9262501	A	G	0.33962	0.338081	0.339669		-0.00624242	0.0313624	0.84223	-0.0863196	0.033329	0.00959975	-0.115014	0.0338428	0.000677656	-0.0158006	0.0440393	0.719756
Binary	SNPs or indels (nonHLA)	31020606	rs9262502	G	C	0.0656207	0.0644095	0.0656588		-0.0200116	0.0603963	0.740389	0.00409364	0.0632039	0.948358	0.0200813	0.0636068	0.752223	0.0589753	0.0679888	0.385709
Binary	SNPs or indels (nonHLA)	31020646	rs145650577	C	T	0.0967702	0.092383	0.0969083		-0.0548084	0.050115	0.274108	-0.106493	0.0609667	0.0806843	-0.221456	0.0621805	0.000368747	-0.276977	0.132984	0.0372702
Binary	SNPs or indels (nonHLA)	31020729	rs9262503	T	C	0.340252	0.338836	0.340297		-0.00550591	0.0313132	0.860425	-0.0852395	0.0332702	0.0104062	-0.113765	0.0337823	0.000758296	-0.0143196	0.0438866	0.744208
Binary	SNPs or indels (nonHLA)	31020732	rs9262504	G	C	0.0662555	0.0651624	0.0662899		-0.0171506	0.0598741	0.774538	0.00664239	0.0626205	0.915524	0.0224955	0.0630155	0.721104	0.0608446	0.0672834	0.365835
Binary	SNPs or indels (nonHLA)	31020736	rs1632869	G	A	0.0746221	0.0581674	0.0751401		-0.248198	0.0571611	1.41147e-05	-0.0361569	0.0698451	0.604687	-0.0267388	0.0702607	0.703527	-0.125074	0.090763	0.168195
Binary	SNPs or indels (nonHLA)	31020745	rs9262506	G	T	0.0662555	0.0651624	0.0662899		-0.0171506	0.0598741	0.774538	0.00664224	0.0626205	0.915526	0.0224953	0.0630155	0.721106	0.0608445	0.0672834	0.365836
Binary	SNPs or indels (nonHLA)	31020752	rs146810919	C	T	0.0967718	0.0923872	0.0969098		-0.0547718	0.0501153	0.274432	-0.106436	0.0609671	0.0808475	-0.221396	0.0621809	0.000370136	-0.276703	0.132987	0.037463
Binary	SNPs or indels (nonHLA)	31020774	rs9986628	C	G	0.273994	0.273667	0.274004		-0.000942187	0.0333202	0.977441	-0.0998956	0.0356228	0.00504327	-0.138225	0.0362192	0.000135436	-0.0495324	0.0486881	0.308992
Binary	SNPs or indels (nonHLA)	31020781	rs9262507	A	G	0.339617	0.33807	0.339665		-0.00627323	0.0313644	0.841472	-0.0863626	0.0333311	0.00956828	-0.115058	0.0338448	0.000674941	-0.0158632	0.0440434	0.718718
Binary	SNPs or indels (nonHLA)	31020801	rs201921999	A	T	0.0662556	0.0651624	0.06629		-0.0171532	0.0598741	0.774505	0.00663624	0.0626205	0.915602	0.0224889	0.0630151	0.721182	0.0608369	0.067283	0.365894
Binary	SNPs or indels (nonHLA)	31020813	rs9262508	A	G	0.48334	0.482885	0.483354		0.00134598	0.0300309	0.964251	-0.0699608	0.0320731	0.0291617	-0.114739	0.0324474	0.000406014	-0.00230069	0.0426672	0.956998
Binary	SNPs or indels (nonHLA)	31020852	rs186648873	G	A	0.0360817	0.0392704	0.0359814		0.0922205	0.0807683	0.253542	-0.0331949	0.0787693	0.673448	-0.0355871	0.0788159	0.651612	-0.0670897	0.0843547	0.426424
Binary	SNPs or indels (nonHLA)	31020862	rs9262509	C	T	0.065377	0.0643906	0.065408		-0.0161758	0.0604496	0.789013	0.00566058	0.0631592	0.928586	0.0224756	0.0635853	0.723736	0.0623067	0.0679629	0.359259
Binary	SNPs or indels (nonHLA)	31020950	rs1634728	C	T	0.26047	0.284644	0.259709		0.130948	0.0349012	0.000175461	0.105552	0.0385933	0.00623833	0.124262	0.0389122	0.00140606	0.0404068	0.0462267	0.382064
Binary	SNPs or indels (nonHLA)	31020960	rs7453270	G	C	0.177883	0.172149	0.178063		-0.0420802	0.0399522	0.29222	0.0212963	0.0443357	0.630984	0.0771243	0.0448785	0.0857025	0.0109274	0.0580107	0.850588
Binary	SNPs or indels (nonHLA)	31020985	rs549015895	G	A	0.0454422	0.0272501	0.0460148		-0.441617	0.0724328	1.08129e-09	-0.0986516	0.10971	0.368545	-0.113164	0.109485	0.301322	-0.294627	0.134605	0.0286095
Binary	SNPs or indels (nonHLA)	31021012	rs550316849	A	G	0.045442	0.0272501	0.0460146		-0.441613	0.0724333	1.08186e-09	-0.0986267	0.109711	0.368672	-0.113138	0.109487	0.301442	-0.29459	0.134607	0.0286318
Binary	SNPs or indels (nonHLA)	31021017	rs199881549	A	T	0.0674525	0.0657423	0.0675063		-0.0281694	0.0596221	0.636595	0.000252544	0.0624532	0.996774	0.0198031	0.0629303	0.753002	0.0598198	0.0672029	0.373392
Binary	SNPs or indels (nonHLA)	31021032	rs9278839	A	T	0.0668644	0.0653859	0.0669109		-0.0245927	0.0596015	0.679886	0.00267682	0.0624399	0.965805	0.0218581	0.0629172	0.728282	0.0611348	0.0671745	0.362774
Binary	SNPs or indels (nonHLA)	31021041	rs185609320	G	A	0.0357406	0.0386251	0.0356498		0.0834831	0.0811418	0.303548	-0.0424705	0.0791208	0.591418	-0.0452299	0.0791471	0.567684	-0.0804903	0.0847113	0.342026
Binary	SNPs or indels (nonHLA)	31021086	rs117566273	C	T	0.0569617	0.0644854	0.0567249		0.150177	0.0648731	0.0206163	0.128082	0.0666751	0.0547336	0.11745	0.0665673	0.0776689	0.00247981	0.0856201	0.976894
Binary	SNPs or indels (nonHLA)	31021115	rs9262512	C	T	0.0651969	0.0639814	0.0652352		-0.0188727	0.0603905	0.754653	0.0136855	0.0634172	0.829143	0.0240126	0.0636809	0.706116	0.0652739	0.0681134	0.337906
Binary	SNPs or indels (nonHLA)	31021118	rs76075941	A	G	0.0967775	0.0924019	0.0969152		-0.054642	0.050117	0.275587	-0.106239	0.0609697	0.0814224	-0.221194	0.0621833	0.00037493	-0.27579	0.133009	0.0381286
Binary	SNPs or indels (nonHLA)	31021129	rs9262513	G	A	0.0651968	0.0639814	0.065235		-0.0188711	0.0603905	0.754673	0.0136864	0.0634172	0.829132	0.0240135	0.0636809	0.706106	0.0652747	0.0681134	0.337899
Binary	SNPs or indels (nonHLA)	31021132	rs147171105	G	A	0.0967778	0.092404	0.0969155		-0.0546213	0.050117	0.275769	-0.106207	0.0609697	0.0815134	-0.22116	0.0621833	0.000375711	-0.275634	0.133008	0.0382371
Binary	SNPs or indels (nonHLA)	31021148	rs138708628	C	T	0.096778	0.092404	0.0969157		-0.0546218	0.050117	0.275764	-0.106208	0.0609697	0.0815103	-0.221161	0.0621833	0.00037568	-0.275641	0.133009	0.0382326
Binary	SNPs or indels (nonHLA)	31021149	rs6929355	G	A	0.142308	0.142801	0.142292		0.00926828	0.0435777	0.831574	0.0149523	0.0457687	0.743899	-0.0233075	0.0460327	0.612629	0.0127059	0.0517154	0.805924
Binary	SNPs or indels (nonHLA)	31021153	rs373070204	C	T	0.0330502	0.0472311	0.0326039		0.455051	0.0835115	5.06636e-08	0.183329	0.0929023	0.0484558	0.204074	0.104031	0.0498006	-0.245193	0.329807	0.457213
Binary	SNPs or indels (nonHLA)	31021196	rs9262514	A	G	0.340606	0.339692	0.340634		-0.00291141	0.0313471	0.926002	-0.0829286	0.0333204	0.0128169	-0.111395	0.0338364	0.000994205	-0.0106446	0.0439765	0.80874
Binary	SNPs or indels (nonHLA)	31021244	rs139141104	A	G	0.0765978	0.0569485	0.0772163		-0.287762	0.0561281	2.94601e-07	-0.156492	0.0765902	0.0410301	-0.000863238	0.0797385	0.991362	0.154365	0.195734	0.430318
Binary	SNPs or indels (nonHLA)	31021378	rs28749545	C	T	0.0661305	0.0650401	0.0661648		-0.016906	0.0599729	0.778025	0.00698467	0.0627313	0.911345	0.022908	0.0631305	0.716703	0.0611698	0.0674068	0.364156
Binary	SNPs or indels (nonHLA)	31021704	rs9501343	T	A	0.176937	0.181073	0.176806		0.0327406	0.0390416	0.401689	-0.0863539	0.0417673	0.0386868	-0.0837247	0.0420902	0.0466825	-0.0110754	0.0489718	0.821078
Binary	SNPs or indels (nonHLA)	31021760	rs9501344	C	T	0.17653	0.180719	0.176398		0.0333199	0.0391314	0.394499	-0.0865115	0.0418529	0.0387305	-0.0839092	0.0421743	0.0466376	-0.011369	0.0490446	0.816687
Binary	SNPs or indels (nonHLA)	31021832	rs181268977	G	A	0.0148223	0.0133256	0.0148694		-0.136431	0.123882	0.270769	0.0438753	0.138644	0.751653	0.0637341	0.139916	0.648737	0.0832067	0.143132	0.56102
Binary	SNPs or indels (nonHLA)	31021854	rs185420195	C	T	0.0313189	0.0348165	0.0312088		0.131389	0.0857016	0.125251	-0.163893	0.0914553	0.0731239	-0.14479	0.0954864	0.129431	-0.172696	0.166848	0.300647
Binary	SNPs or indels (nonHLA)	31021883	rs9501345	C	T	0.176933	0.181067	0.176803		0.0327095	0.0390451	0.402179	-0.0864003	0.0417718	0.0386035	-0.0837711	0.042095	0.0465852	-0.0111283	0.0489786	0.820262
Binary	SNPs or indels (nonHLA)	31021894	rs143461956	A	T	0.0686569	0.0542472	0.0691105		-0.234491	0.0594675	8.04129e-05	0.00203888	0.074118	0.978054	0.0105505	0.0745095	0.887396	-0.0917743	0.0934029	0.325822
Binary	SNPs or indels (nonHLA)	31021913	rs74782521	T	C	0.152696	0.155061	0.152621		0.0248522	0.0421525	0.555474	0.0155128	0.0441887	0.725545	-0.0193955	0.0442884	0.661432	0.0123043	0.0506945	0.808227
Binary	SNPs or indels (nonHLA)	31021915	rs114115115	T	G	0.0101808	0.0115985	0.0101362		0.142127	0.148463	0.338402	0.00411017	0.145726	0.977499	-0.00256552	0.145758	0.985957	0.0985441	0.19351	0.61058
Binary	SNPs or indels (nonHLA)	31021946	rs117426107	C	T	0.0668928	0.0460312	0.0675494		-0.345131	0.0596196	7.08644e-09	-0.213646	0.0841758	0.0111457	-0.0284224	0.0877362	0.745973	-0.0660368	0.286645	0.817798
Binary	SNPs or indels (nonHLA)	31021951	rs9262527	C	T	0.0662541	0.0651624	0.0662885		-0.0171495	0.0598756	0.774557	0.00661651	0.0626198	0.915851	0.0224685	0.0630144	0.72142	0.0608079	0.0672812	0.366109
Binary	SNPs or indels (nonHLA)	31021966	rs9501346	C	T	0.176931	0.181063	0.176801		0.0326882	0.0390463	0.402501	-0.0864228	0.0417732	0.0385594	-0.0837936	0.0420962	0.0465336	-0.0111525	0.048981	0.819887
Binary	SNPs or indels (nonHLA)	31021970	rs35768964	A	T	0.106155	0.119473	0.105736		0.150757	0.0490165	0.00210062	0.10918	0.050113	0.0293556	0.127811	0.0505513	0.0114603	0.0489486	0.0548968	0.372583
Binary	SNPs or indels (nonHLA)	31021973	rs12529884	C	T	0.0957361	0.109439	0.0953048		0.165191	0.0506907	0.0011188	0.0939141	0.0516092	0.0688027	0.0860551	0.0516169	0.0954767	-0.0111064	0.0594916	0.851906
Binary	SNPs or indels (nonHLA)	31021993	rs9262528	G	A	0.0662541	0.0651624	0.0662885		-0.0171493	0.0598756	0.77456	0.00661412	0.0626198	0.915881	0.0224663	0.0630144	0.721446	0.0608059	0.0672812	0.366125
Binary	SNPs or indels (nonHLA)	31022028	rs9262529	T	C	0.339754	0.338456	0.339794		-0.00479905	0.0313545	0.878353	-0.0844414	0.0333268	0.0112852	-0.112771	0.0338421	0.000861384	-0.0127493	0.0440226	0.772116
Binary	SNPs or indels (nonHLA)	31022043	rs9262531	C	T	0.339754	0.338456	0.339794		-0.00479833	0.0313546	0.878372	-0.0844406	0.0333269	0.0112863	-0.112771	0.0338423	0.000861471	-0.0127473	0.0440228	0.772152
Binary	SNPs or indels (nonHLA)	31022063	rs9262532	T	C	0.339753	0.338454	0.339794		-0.00480923	0.0313548	0.878098	-0.0844524	0.0333271	0.0112754	-0.112783	0.0338424	0.000860402	-0.0127671	0.0440232	0.771809
Binary	SNPs or indels (nonHLA)	31022070	rs13201420	T	C	0.176929	0.181054	0.176799		0.0326465	0.039048	0.403121	-0.0864793	0.0417749	0.0384409	-0.0838495	0.0420982	0.0463972	-0.0112242	0.0489836	0.818758
Binary	SNPs or indels (nonHLA)	31022129	rs9262533	T	C	0.328359	0.327714	0.32838		-0.000231518	0.0318237	0.994195	-0.0859382	0.0335245	0.010364	-0.113089	0.034007	0.000882697	-0.00983016	0.0439943	0.823192
Binary	SNPs or indels (nonHLA)	31022130	rs9262534	G	A	0.0662536	0.0651624	0.066288		-0.017143	0.0598763	0.774643	0.00661356	0.0626202	0.915889	0.0224657	0.0630148	0.721455	0.0608041	0.0672816	0.36614
Binary	SNPs or indels (nonHLA)	31022242	rs9380210	A	G	0.436351	0.428973	0.436584		-0.0297446	0.030026	0.321868	-0.0803947	0.0332216	0.0155225	-0.0856752	0.0336381	0.0108662	-0.038652	0.040115	0.335283
Binary	SNPs or indels (nonHLA)	31022260	rs75217879	C	T	0.0967975	0.0924504	0.0969343		-0.0542291	0.0501208	0.279267	-0.105607	0.0609749	0.0832767	-0.220535	0.0621879	0.000390706	-0.272781	0.13305	0.0403438
Binary	SNPs or indels (nonHLA)	31022265	rs9262535	C	T	0.497405	0.505875	0.497139		0.0333363	0.029719	0.261982	0.0764848	0.0327934	0.019684	0.0772685	0.0332178	0.0200123	0.0157305	0.0386074	0.683679
Binary	SNPs or indels (nonHLA)	31022278	rs1634729	C	T	0.034853	0.0330093	0.0349111		-0.0667419	0.082017	0.415786	-0.0847903	0.102935	0.410095	0.0959958	0.111295	0.388393	-0.192741	0.124887	0.122752
Binary	SNPs or indels (nonHLA)	31022280	rs9394029	C	G	0.176924	0.181059	0.176794		0.0327287	0.0390518	0.401985	-0.0863929	0.0417795	0.0386557	-0.0837513	0.042103	0.0466788	-0.0110744	0.0489905	0.821161
Binary	SNPs or indels (nonHLA)	31022304	rs116071718	T	A	0.0658377	0.0647406	0.0658722		-0.0176631	0.0600629	0.7687	0.00394409	0.0627813	0.949908	0.0193124	0.0631604	0.759782	0.0597113	0.0675165	0.376483
Binary	SNPs or indels (nonHLA)	31022322	rs75222015	G	A	0.0967987	0.0924526	0.0969355		-0.054215	0.0501208	0.279393	-0.105583	0.0609749	0.0833472	-0.220509	0.0621879	0.000391337	-0.272661	0.133051	0.0404326
Binary	SNPs or indels (nonHLA)	31022396	rs75059862	A	C	0.0967995	0.0924568	0.0969362		-0.0541698	0.050121	0.279796	-0.105515	0.0609749	0.0835466	-0.220437	0.0621879	0.000393064	-0.272334	0.133053	0.040677
Binary	SNPs or indels (nonHLA)	31022442	rs28894975	T	C	0.176922	0.181059	0.176791		0.032747	0.0390547	0.401755	-0.0863822	0.0417826	0.0386947	-0.0837377	0.0421061	0.0467311	-0.0110499	0.0489954	0.821567
Binary	SNPs or indels (nonHLA)	31022443	rs28894976	C	T	0.176922	0.181059	0.176791		0.0327469	0.0390547	0.401757	-0.0863843	0.0417826	0.0386896	-0.0837402	0.0421061	0.0467243	-0.0110528	0.0489954	0.82152
Binary	SNPs or indels (nonHLA)	31022447	rs9262537	A	G	0.243175	0.246225	0.243079		0.0201525	0.0347315	0.561755	-0.0673259	0.0375389	0.0728934	-0.0593887	0.0378032	0.116183	0.0171204	0.043997	0.697182
Binary	SNPs or indels (nonHLA)	31022448	rs76728547	G	A	0.0968006	0.0924568	0.0969373		-0.0541782	0.0501213	0.279722	-0.105525	0.0609752	0.0835183	-0.220449	0.0621883	0.000392815	-0.272383	0.133054	0.0406425
Binary	SNPs or indels (nonHLA)	31022529	rs1632867	G	A	0.0746151	0.0581717	0.0751327		-0.248234	0.0571873	1.42025e-05	-0.0357451	0.0698959	0.609067	-0.0263097	0.0703131	0.708272	-0.124535	0.090881	0.170591
Binary	SNPs or indels (nonHLA)	31022536	rs12526568	A	G	0.0570986	0.0645487	0.0568641		0.147272	0.0647417	0.0229202	0.123103	0.066511	0.0641886	0.113422	0.0664183	0.0876911	-0.00425381	0.0855688	0.960352
Binary	SNPs or indels (nonHLA)	31022549	rs77799575	G	T	0.0968023	0.0924631	0.0969389		-0.0541128	0.0501213	0.280305	-0.105428	0.0609752	0.0838049	-0.220347	0.0621883	0.000395271	-0.271917	0.133056	0.0409903
Binary	SNPs or indels (nonHLA)	31022558	rs77504147	A	T	0.0968024	0.0924631	0.096939		-0.0541158	0.0501215	0.280279	-0.105432	0.0609756	0.0837925	-0.220352	0.0621883	0.000395157	-0.271937	0.133056	0.0409753
Binary	SNPs or indels (nonHLA)	31022577	rs28743245	A	T	0.162609	0.155426	0.162835		-0.0538373	0.0404267	0.18295	0.0101488	0.0450696	0.821839	0.0588899	0.045462	0.195194	-0.0138712	0.0585011	0.812572
Binary	SNPs or indels (nonHLA)	31022604	rs9368654	T	C	0.273724	0.273518	0.273731		-0.00011201	0.0333536	0.99732	-0.0990801	0.0356715	0.00547665	-0.137134	0.036272	0.000156389	-0.0477067	0.0488501	0.32877
Binary	SNPs or indels (nonHLA)	31022619	rs116867285	C	T	0.0353949	0.0383404	0.0353021		0.0873327	0.0814545	0.283645	-0.0371214	0.0794269	0.640239	-0.0407697	0.0794319	0.607766	-0.0743199	0.0851491	0.382763
Binary	SNPs or indels (nonHLA)	31022793	rs9278840	A	T	0.06625	0.0651624	0.0662843		-0.0171057	0.0598795	0.775132	0.00663506	0.0626221	0.915619	0.0224918	0.0630171	0.721155	0.0608376	0.0672839	0.365893
Binary	SNPs or indels (nonHLA)	31022879	rs9262540	T	C	0.339967	0.338678	0.340007		-0.00475311	0.0313422	0.879461	-0.0844905	0.0333125	0.0112031	-0.112753	0.0338277	0.000858693	-0.0126338	0.0440156	0.77409
Binary	SNPs or indels (nonHLA)	31022917	rs28744235	G	A	0.162597	0.15542	0.162823		-0.0538135	0.0404312	0.183193	0.0102059	0.0450759	0.820878	0.0589682	0.0454684	0.194664	-0.0137706	0.0585155	0.81395
Binary	SNPs or indels (nonHLA)	31022942	rs75990476	C	A	0.139387	0.140869	0.13934		0.0189038	0.0438214	0.666189	0.0232126	0.046088	0.614502	-0.0126785	0.0464046	0.784687	0.0181918	0.0521227	0.727076
Binary	SNPs or indels (nonHLA)	31022999	rs9394030	G	A	0.246784	0.236911	0.247095		-0.0514414	0.0346825	0.138018	-0.0715854	0.0384728	0.06279	-0.0669568	0.0387546	0.0840402	-0.0307004	0.0455116	0.499955
Binary	SNPs or indels (nonHLA)	31023030	rs28744236	C	T	0.162595	0.155418	0.162821		-0.0538245	0.0404341	0.183135	0.0101889	0.0450798	0.821186	0.0589571	0.0454723	0.194787	-0.0138253	0.0585237	0.81325
Binary	SNPs or indels (nonHLA)	31023114	rs28360984	A	G	0.162591	0.155424	0.162817		-0.0537551	0.0404359	0.183719	0.0102817	0.0450822	0.819595	0.0590589	0.0454748	0.194042	-0.0136724	0.0585288	0.815295
Binary	SNPs or indels (nonHLA)	31023171	rs201768456	A	T	0.096813	0.0924905	0.0969491		-0.0538757	0.0501228	0.282431	-0.105074	0.0609767	0.084855	-0.21997	0.0621894	0.000404537	-0.27019	0.133062	0.0423
Binary	SNPs or indels (nonHLA)	31023213	rs9262541	C	T	0.0665803	0.0654323	0.0666164		-0.01867	0.0598817	0.755206	0.00509813	0.0626256	0.935119	0.0206833	0.0630207	0.742762	0.0591342	0.0672975	0.379565
Binary	SNPs or indels (nonHLA)	31023438	rs116974889	C	T	0.0231	0.0272311	0.02297		0.227418	0.107355	0.0341439	0.172583	0.107437	0.108192	0.181259	0.107932	0.0930772	0.141375	0.110823	0.202069
Binary	SNPs or indels (nonHLA)	31023472	rs13220447	A	G	0.17689	0.180991	0.176761		0.0325439	0.0390799	0.404985	-0.0867444	0.0418127	0.038024	-0.0841022	0.0421367	0.0459404	-0.0114507	0.0490398	0.815375
Binary	SNPs or indels (nonHLA)	31023523	rs9262542	T	A	0.0662202	0.0651624	0.0662535		-0.0167526	0.0599018	0.779732	0.00696362	0.0626417	0.911485	0.0228683	0.0630382	0.716777	0.0613225	0.0673088	0.362264
Binary	SNPs or indels (nonHLA)	31023540	rs117121291	G	A	0.0519556	0.0489393	0.0520506		-0.0525127	0.0697686	0.451648	-0.111773	0.071625	0.118636	-0.137391	0.0710858	0.0532667	0.0248557	0.0857229	0.771851
Binary	SNPs or indels (nonHLA)	31023782	rs6903912	G	A	0.163034	0.157685	0.163203		-0.0416964	0.0400745	0.298121	-0.0524341	0.0446138	0.239878	-0.104339	0.0452429	0.0210993	-0.00573744	0.0603577	0.924269
Binary	SNPs or indels (nonHLA)	31023866	rs9394031	T	C	0.176876	0.180972	0.176747		0.0325474	0.0390923	0.405082	-0.0867958	0.0418272	0.037977	-0.0841521	0.0421514	0.045888	-0.0114769	0.049061	0.815038
Binary	SNPs or indels (nonHLA)	31023897	rs28744237	T	C	0.162575	0.155441	0.1628		-0.053569	0.0404593	0.185496	0.0105793	0.0451143	0.814597	0.0594514	0.0455083	0.191422	-0.0132334	0.0586036	0.821348
Binary	SNPs or indels (nonHLA)	31024150	rs148913252	A	T	0.0656653	0.0647427	0.0656943		-0.0153363	0.0603111	0.799274	0.0081454	0.0630652	0.897232	0.0242884	0.0634707	0.701964	0.0636864	0.0678279	0.347759
Binary	SNPs or indels (nonHLA)	31024334	rs35590025	G	T	0.106126	0.119437	0.105707		0.150734	0.0490239	0.00210706	0.108977	0.0501168	0.029671	0.127505	0.0505538	0.0116633	0.0485641	0.0549113	0.376476
Binary	SNPs or indels (nonHLA)	31024449	rs9278843	A	T	0.423939	0.448435	0.423168		0.10168	0.030165	0.00074952	0.0843708	0.0331467	0.0109161	0.0836008	0.0336977	0.013105	0.0360411	0.0388836	0.353979
Binary	SNPs or indels (nonHLA)	31024769	rs9262544	T	A	0.0661326	0.0651518	0.0661634		-0.0157165	0.0599564	0.79322	0.00794817	0.0626924	0.899114	0.0239873	0.0630919	0.703799	0.0627417	0.0673709	0.351705
Binary	SNPs or indels (nonHLA)	31024947	rs1632865	T	C	0.305911	0.305506	0.305924		-0.000101662	0.0325649	0.997509	-0.00203797	0.0347542	0.953239	-0.0524035	0.035128	0.135754	0.0256592	0.0428436	0.549237
Binary	SNPs or indels (nonHLA)	31024957	rs4713417	G	T	0.18165	0.183273	0.181599		0.0138996	0.0387591	0.719882	-0.101008	0.0416096	0.0152026	-0.0978666	0.0419416	0.0196267	-0.0237123	0.0487491	0.626673
Binary	SNPs or indels (nonHLA)	31024964	rs4713418	G	C	0.181649	0.183271	0.181597		0.0138901	0.0387595	0.72007	-0.10102	0.0416103	0.015192	-0.0978796	0.0419421	0.0196121	-0.0237294	0.0487496	0.626427
Binary	SNPs or indels (nonHLA)	31025035	rs9281107	A	T	0.0661001	0.0651434	0.0661303		-0.0154094	0.0599689	0.797212	0.00824012	0.0627042	0.895449	0.0243227	0.0631042	0.699913	0.0631627	0.0673841	0.348576
Binary	SNPs or indels (nonHLA)	31025111	rs368222119	C	T	0.0661061	0.0651582	0.0661359		-0.0153392	0.0599715	0.798124	0.00822695	0.0627069	0.895619	0.0243164	0.063107	0.7	0.0630771	0.0673845	0.349233
Binary	SNPs or indels (nonHLA)	31025113	rs562478462	A	T	0.0660915	0.0651455	0.0661212		-0.0152672	0.0599707	0.79905	0.00838523	0.0627061	0.893622	0.024478	0.0631062	0.698099	0.0633514	0.0673859	0.347151
Binary	SNPs or indels (nonHLA)	31025140	rs140862276	G	A	0.0132149	0.0140784	0.0131877		0.0719568	0.131968	0.585576	-0.0616347	0.142993	0.666444	-0.0836372	0.143376	0.559664	-0.0843573	0.207571	0.684448
Binary	SNPs or indels (nonHLA)	31025285	rs9262545	G	A	0.0661411	0.0651455	0.0661724		-0.0162099	0.059928	0.786783	0.00728923	0.0626535	0.907382	0.0233431	0.0630501	0.711212	0.0619082	0.0673106	0.357709
Binary	SNPs or indels (nonHLA)	31025351	rs9262546	G	A	0.0661365	0.0651898	0.0661663		-0.0153427	0.0600496	0.798337	0.00837791	0.0627947	0.893863	0.0244809	0.0631943	0.698468	0.0636056	0.0675001	0.346037
Binary	SNPs or indels (nonHLA)	31025411	rs3909115	A	C	0.322079	0.31392	0.322336		-0.0404819	0.0321263	0.207638	-0.0274222	0.0340052	0.420005	-0.0737857	0.0343207	0.0315644	0.00750136	0.0421003	0.858583
Binary	SNPs or indels (nonHLA)	31025450	rs9262547	T	A	0.0668587	0.0657254	0.0668944		-0.0183245	0.0600038	0.76007	0.00283807	0.0626979	0.963896	0.0182055	0.0630807	0.772882	0.0543624	0.0673174	0.419348
Binary	SNPs or indels (nonHLA)	31025459	rs4713419	A	G	0.176517	0.180685	0.176386		0.0335626	0.0392858	0.392928	-0.0875404	0.0420599	0.0374043	-0.0841401	0.0423901	0.0471561	-0.00929862	0.049424	0.850767
Binary	SNPs or indels (nonHLA)	31025467	rs28360985	C	T	0.121934	0.128119	0.121739		0.0588365	0.0459502	0.20039	0.0392945	0.0498579	0.430619	0.0579795	0.0498321	0.244628	-0.000967887	0.059344	0.986987
Binary	SNPs or indels (nonHLA)	31025536	rs1419664	C	T	0.119785	0.122957	0.119685		0.0284087	0.0463628	0.540043	0.00983771	0.0505697	0.845755	0.029913	0.050595	0.55437	-0.0232514	0.0608695	0.702471
Binary	SNPs or indels (nonHLA)	31025600	rs3094672	A	T	0.222892	0.224213	0.222851		0.00834673	0.0362411	0.81785	-0.0792665	0.0392929	0.0436614	-0.0712476	0.0394353	0.0708094	-0.0410643	0.0458446	0.370397
Binary	SNPs or indels (nonHLA)	31025642	rs117024916	A	G	0.0548508	0.0339245	0.0555094		-0.422424	0.0653864	1.04406e-10	-0.251683	0.0963076	0.00896666	-0.0262695	0.101258	0.795302	0.216403	0.316015	0.493478
Binary	SNPs or indels (nonHLA)	31025663	rs115194949	G	A	0.0495169	0.0663286	0.0489878		0.381701	0.0689156	3.04744e-08	0.361675	0.0696922	2.10751e-07	0.300154	0.0691984	1.44065e-05	0.189465	0.0718737	0.00838674
Binary	SNPs or indels (nonHLA)	31025722	rs2517554	C	T	0.433868	0.46229	0.432973		0.118447	0.030094	8.28845e-05	0.00293461	0.032478	0.928004	0.0127082	0.0327794	0.698246	-0.00233619	0.0384577	0.951561
Binary	SNPs or indels (nonHLA)	31025790	rs4713420	G	T	0.222823	0.226742	0.222699		0.0272274	0.0361377	0.451188	-0.0730244	0.0388676	0.0602711	-0.0456287	0.0391676	0.244036	-0.0258366	0.0459126	0.573616
Binary	SNPs or indels (nonHLA)	31025813	rs12179536	A	G	0.280616	0.298737	0.280045		0.0917942	0.0332499	0.00576705	0.0448333	0.0354689	0.206224	0.0517038	0.0354751	0.144988	-0.00327695	0.0433399	0.939729
Binary	SNPs or indels (nonHLA)	31025858	rs78457009	A	G	0.0594883	0.0663496	0.0592723		0.13047	0.0634965	0.0399029	0.106965	0.0652197	0.10099	0.0989586	0.0651602	0.128839	-0.0229737	0.0836351	0.783555
Binary	SNPs or indels (nonHLA)	31025942	rs72502536	A	G	0.0643488	0.0567039	0.0645894		-0.140907	0.0604401	0.0197352	-0.0487069	0.0804939	0.545113	-0.258444	0.0815627	0.00153154	-0.47095	0.27419	0.0858679
Binary	SNPs or indels (nonHLA)	31025999	rs115709409	A	T	0.109812	0.109838	0.109811		-0.000619925	0.0486062	0.989824	-0.0505677	0.0508249	0.319765	-0.0301304	0.0520202	0.562449	0.0384399	0.0609935	0.528544
Binary	SNPs or indels (nonHLA)	31026031	rs9501039	T	C	0.0420534	0.0586904	0.0415297		0.420225	0.0738242	1.25391e-08	0.146315	0.0797569	0.0665785	0.165609	0.0869482	0.0568218	0.0977291	0.218623	0.65486
Binary	SNPs or indels (nonHLA)	31026036	rs62399429	G	A	0.0845626	0.0647575	0.085186		-0.263923	0.0536173	8.55175e-07	-0.0617449	0.0664041	0.352457	-0.0795557	0.0666493	0.232617	-0.119453	0.0848299	0.159088
Binary	SNPs or indels (nonHLA)	31026089	rs62399430	A	T	0.0855043	0.0663728	0.0861064		-0.253003	0.0534785	2.23503e-06	-0.0464557	0.0660546	0.481873	-0.0643656	0.0662265	0.331102	-0.0989639	0.0838701	0.238014
Binary	SNPs or indels (nonHLA)	31026103	rs62399431	G	C	0.0862945	0.0669338	0.0869039		-0.253131	0.0531533	1.91418e-06	-0.0510788	0.0655158	0.435601	-0.0698246	0.0657307	0.288107	-0.10534	0.0828837	0.203751
Binary	SNPs or indels (nonHLA)	31026181	rs2523897	G	A	0.239579	0.265422	0.238766		0.190011	0.039779	1.78216e-06	0.0471706	0.0412315	0.252605	0.0867237	0.0420142	0.0390035	0.0330373	0.0465268	0.47766
Binary	SNPs or indels (nonHLA)	31026455	rs116938859	A	G	0.0551458	0.0338929	0.0558147		-0.433041	0.0656922	4.34058e-11	-0.270583	0.0968842	0.00522459	-0.0450703	0.101836	0.658072	0.0265854	0.336014	0.936937
Binary	SNPs or indels (nonHLA)	31026471	rs28360986	C	G	0.0591401	0.0406938	0.0597208		-0.35237	0.0635619	2.96097e-08	-0.135178	0.0904314	0.134964	0.0766887	0.0943841	0.416495	0.284329	0.196466	0.147836
Binary	SNPs or indels (nonHLA)	31026476	rs28360987	G	A	0.246246	0.236908	0.24654		-0.0576259	0.036702	0.116392	0.046036	0.0405559	0.256324	0.107403	0.0413413	0.00937816	0.102059	0.0624126	0.102003
Binary	SNPs or indels (nonHLA)	31026482	rs371288197	A	T	0.0351793	0.0493589	0.034733		0.444477	0.0823968	6.87703e-08	0.177113	0.0917844	0.053648	0.199513	0.102398	0.0513668	-0.208662	0.31391	0.50623
Binary	SNPs or indels (nonHLA)	31026506	rs6928038	G	A	0.073691	0.0649599	0.0739658		-0.154309	0.0593729	0.00935029	-0.0328426	0.0773826	0.671261	-0.22853	0.0784868	0.00359461	-0.226427	0.215145	0.2926
Binary	SNPs or indels (nonHLA)	31026550	rs114550954	C	T	0.035949	0.0502467	0.035499		0.443321	0.0818994	6.1978e-08	0.371556	0.084163	1.01148e-05	0.252855	0.0828157	0.00226397	0.209144	0.0984107	0.0335679
Binary	SNPs or indels (nonHLA)	31026654	rs369388098	C	T	0.0353273	0.0492788	0.0348882		0.439197	0.0825137	1.02236e-07	0.184772	0.0919972	0.0445952	0.203154	0.102733	0.0479852	-0.171643	0.321788	0.593754
Binary	SNPs or indels (nonHLA)	31026858	rs76100089	C	T	0.200903	0.213404	0.200509		0.0935431	0.0391691	0.016932	0.0920476	0.0422128	0.029216	0.10726	0.0424218	0.0114574	0.0847298	0.0638358	0.184406
Binary	SNPs or indels (nonHLA)	31026953	rs77387993	G	A	0.207637	0.218798	0.207286		0.0830975	0.0389226	0.0327656	0.0871231	0.0419502	0.037818	0.103401	0.0421543	0.0141705	0.0775995	0.0628433	0.216901
Binary	SNPs or indels (nonHLA)	31027001	rs117058095	A	G	0.0551459	0.0339161	0.0558141		-0.432606	0.0656871	4.52239e-11	-0.269839	0.0968673	0.0053421	-0.044321	0.101816	0.66334	0.0348261	0.336	0.917448
Binary	SNPs or indels (nonHLA)	31027337	rs112064513	A	T	0.124933	0.116957	0.125184		-0.0780547	0.0457547	0.0880187	-0.0760497	0.0477945	0.111569	-0.113362	0.0480109	0.0182167	-0.0785305	0.0581071	0.176543
Binary	SNPs or indels (nonHLA)	31027381	rs13214865	C	T	0.0187696	0.0184268	0.0187804		-0.0265695	0.110224	0.809517	0.0305175	0.150755	0.83958	0.017243	0.150158	0.908578	0.00267602	0.167397	0.987245
Binary	SNPs or indels (nonHLA)	31027401	rs111413526	C	T	0.0847902	0.0650527	0.0854114		-0.263824	0.0537369	9.12891e-07	-0.0620314	0.0664818	0.35079	-0.080514	0.0667218	0.227543	-0.122141	0.0852144	0.15176
Binary	SNPs or indels (nonHLA)	31027410	rs62399443	T	C	0.0847894	0.0650506	0.0854107		-0.263842	0.0537374	9.11481e-07	-0.0620581	0.0664823	0.350586	-0.08054	0.0667223	0.227395	-0.122178	0.0852144	0.151637
Binary	SNPs or indels (nonHLA)	31027520	rs62401664	A	G	0.0847869	0.0650506	0.0854081		-0.263833	0.05374	9.13439e-07	-0.0620478	0.0664836	0.350674	-0.0805402	0.0667232	0.227402	-0.122165	0.0852137	0.151677
Binary	SNPs or indels (nonHLA)	31027755	rs62401665	T	C	0.0855499	0.0655736	0.0861787		-0.267656	0.0537932	6.50337e-07	-0.0657159	0.0665048	0.323085	-0.0835025	0.0667485	0.210933	-0.125464	0.0852253	0.140981
Binary	SNPs or indels (nonHLA)	31028009	rs12526820	A	G	0.26016	0.267062	0.259943		0.0384144	0.0351092	0.273893	0.0768958	0.038904	0.0480921	0.0507042	0.0389008	0.19243	0.120386	0.0645891	0.0623377
Binary	SNPs or indels (nonHLA)	31028117	rs72502537	A	T	0.0704893	0.0606284	0.0707997		-0.177121	0.0603872	0.00335615	-0.0692148	0.0832549	0.40577	-0.272358	0.083949	0.00117727	-0.477112	0.303267	0.115664
Binary	SNPs or indels (nonHLA)	31028355	rs12665700	C	T	0.0847324	0.0650633	0.0853515		-0.263146	0.053771	9.8892e-07	-0.0609968	0.0665079	0.359071	-0.0795453	0.0667468	0.23336	-0.120433	0.0852152	0.157573
Binary	SNPs or indels (nonHLA)	31028377	rs200838925	A	T	0.0569435	0.050059	0.0571602		-0.161605	0.0680527	0.0175631	-0.0732021	0.090256	0.417336	-0.304135	0.091315	0.000866559	-0.778702	0.330909	0.0186116
Binary	SNPs or indels (nonHLA)	31028537	rs75683091	A	G	0.190768	0.207891	0.190229		0.123817	0.0391238	0.00155219	0.109697	0.0420835	0.00914281	0.131124	0.042293	0.00193282	0.150157	0.0652597	0.0213964
Binary	SNPs or indels (nonHLA)	31028548	rs151122038	C	T	0.013094	0.013857	0.01307		0.0636566	0.131822	0.629167	-0.0697881	0.143287	0.626222	-0.0923461	0.143666	0.520366	-0.104225	0.2108	0.621004
Binary	SNPs or indels (nonHLA)	31028577	rs72502538	C	T	0.0711126	0.0610713	0.0714286		-0.180429	0.0603551	0.00279488	-0.0701679	0.0835617	0.401069	-0.272509	0.0842127	0.00121233	-0.454284	0.304257	0.135413
Binary	SNPs or indels (nonHLA)	31028710	rs57686320	A	T	0.158721	0.157427	0.158761		-0.00176211	0.0427736	0.967139	-0.0875403	0.0448457	0.050934	-0.0815288	0.0450875	0.07057	-0.0066106	0.0555979	0.905354
Binary	SNPs or indels (nonHLA)	31028732	rs35464561	G	A	0.0848414	0.065272	0.0854574		-0.261359	0.0536927	1.12916e-06	-0.0587762	0.0663874	0.375966	-0.0773407	0.066624	0.245702	-0.117033	0.0849733	0.168419
Binary	SNPs or indels (nonHLA)	31029301	rs11753789	T	C	0.140856	0.100892	0.142114		-0.343922	0.0428609	1.02223e-15	-0.115525	0.0548989	0.0353502	-0.0559658	0.0558553	0.316354	-0.0779216	0.0804816	0.332949
Binary	SNPs or indels (nonHLA)	31029498	rs146685560	C	G	0.0554525	0.0342155	0.056121		-0.431111	0.0654643	4.53495e-11	-0.267152	0.0964004	0.00558392	-0.0431506	0.101289	0.670097	0.0613827	0.324592	0.850009
Binary	SNPs or indels (nonHLA)	31029557	rs11756038	A	G	0.0854545	0.0655588	0.0860807		-0.26527	0.053706	7.83997e-07	-0.0634155	0.0663759	0.339377	-0.0825664	0.0666125	0.215159	-0.126205	0.084995	0.137585
Binary	SNPs or indels (nonHLA)	31029575	rs11756039	A	G	0.140851	0.0995297	0.142152		-0.359268	0.0431049	7.76753e-17	-0.134382	0.0553977	0.0152763	-0.0746652	0.0563549	0.185199	-0.119161	0.0823066	0.147681
Binary	SNPs or indels (nonHLA)	31029782	rs757472959	A	T	0.0144428	0.016706	0.0143716		0.158334	0.125234	0.206122	0.0233291	0.134386	0.862182	-0.00330926	0.134437	0.980362	0.0654101	0.20734	0.752403
Binary	SNPs or indels (nonHLA)	31029915	rs9262549	C	G	0.233374	0.243749	0.233048		0.0714173	0.0355217	0.0443759	-0.0341351	0.0377501	0.36587	0.000491512	0.0381211	0.989713	-0.00660213	0.0456479	0.885002
Binary	SNPs or indels (nonHLA)	31029990	rs58508214	T	A	0.027462	0.0293758	0.0274018		0.0947155	0.10122	0.349409	0.0830881	0.10549	0.430906	-0.0298171	0.10507	0.776577	0.0370805	0.111932	0.740435
Binary	SNPs or indels (nonHLA)	31030039	rs12110470	T	G	0.488443	0.523425	0.487342		0.147345	0.0298481	7.95355e-07	0.0144477	0.0336707	0.66786	0.0376413	0.0337684	0.264982	0.0147174	0.0462563	0.750355
Binary	SNPs or indels (nonHLA)	31030047	rs12110785	T	C	0.265147	0.217857	0.266635		-0.251889	0.0336672	7.33486e-14	-0.10444	0.0379307	0.00589719	-0.10064	0.0378332	0.00781207	-0.0917836	0.0489704	0.060894
Binary	SNPs or indels (nonHLA)	31030243	rs62401667	C	T	0.0845015	0.0648397	0.0851203		-0.262518	0.0537161	1.02311e-06	-0.060094	0.0665633	0.366627	-0.0789338	0.0668056	0.237385	-0.120127	0.0854066	0.159566
Binary	SNPs or indels (nonHLA)	31030274	rs62401668	T	C	0.0844992	0.0648313	0.0851183		-0.262609	0.0537167	1.01461e-06	-0.0602167	0.0665655	0.365666	-0.0790557	0.0668079	0.236678	-0.120324	0.0854088	0.158894
Binary	SNPs or indels (nonHLA)	31030278	rs6908759	G	A	0.488686	0.523657	0.487585		0.146839	0.0298117	8.41237e-07	0.0145215	0.0336223	0.665812	0.0380938	0.0337258	0.25868	0.0165366	0.0462485	0.720673
Binary	SNPs or indels (nonHLA)	31030291	rs62401669	G	T	0.084499	0.0648313	0.085118		-0.262599	0.0537167	1.01552e-06	-0.0601986	0.0665659	0.365813	-0.0790333	0.0668083	0.236815	-0.120284	0.0854095	0.159034
Binary	SNPs or indels (nonHLA)	31030378	rs12110477	G	A	0.179104	0.151782	0.179964		-0.194358	0.0387595	5.31885e-07	-0.105415	0.0428502	0.0138905	-0.0932038	0.0427626	0.02929	-0.0657107	0.0568498	0.247737
Binary	SNPs or indels (nonHLA)	31030410	rs111996227	G	A	0.084493	0.0648229	0.0851122		-0.262631	0.0537158	1.01202e-06	-0.0602114	0.0665717	0.36575	-0.0790336	0.0668141	0.236853	-0.120276	0.0854139	0.159085
Binary	SNPs or indels (nonHLA)	31030621	rs28374934	C	T	0.179169	0.151805	0.18003		-0.194626	0.0387532	5.10846e-07	-0.106044	0.0428427	0.0133167	-0.093789	0.0427553	0.0282628	-0.0667559	0.0568531	0.240322
Binary	SNPs or indels (nonHLA)	31030676	rs62401670	G	A	0.0844878	0.0647997	0.0851075		-0.262808	0.05371	9.92553e-07	-0.0604606	0.0665748	0.363795	-0.0792589	0.0668181	0.235547	-0.120648	0.0854146	0.157803
Binary	SNPs or indels (nonHLA)	31030781	rs115435966	C	A	0.0130474	0.0137874	0.0130241		0.0613165	0.131623	0.641323	-0.071493	0.143142	0.617458	-0.0940312	0.143523	0.512361	-0.108076	0.210924	0.608375
Binary	SNPs or indels (nonHLA)	31030869	rs73727170	A	G	0.179221	0.151822	0.180084		-0.194833	0.0387457	4.94338e-07	-0.106537	0.0428333	0.012874	-0.0942493	0.0427462	0.027464	-0.0675868	0.0568473	0.234472
Binary	SNPs or indels (nonHLA)	31030924	rs62401671	C	A	0.0844855	0.0647828	0.0851056		-0.26295	0.0537037	9.76605e-07	-0.0606947	0.0665735	0.361927	-0.079479	0.0668163	0.234238	-0.121012	0.085411	0.156535
Binary	SNPs or indels (nonHLA)	31030937	rs79118506	A	T	0.0642974	0.0569317	0.0645292		-0.135317	0.0602627	0.0247398	-0.0406657	0.0803716	0.612877	-0.250348	0.0814412	0.00211239	-0.472128	0.313931	0.132602
Binary	SNPs or indels (nonHLA)	31031004	rs62401672	C	T	0.0844851	0.0647786	0.0851054		-0.262973	0.0537017	9.73393e-07	-0.0607289	0.0665721	0.36165	-0.0795092	0.0668154	0.234052	-0.121057	0.0854088	0.156372
Binary	SNPs or indels (nonHLA)	31031140	rs111673650	C	T	0.0844853	0.0647744	0.0851057		-0.262986	0.0536982	9.70749e-07	-0.0607271	0.0665721	0.361663	-0.0795015	0.066815	0.234096	-0.121024	0.0854073	0.156475
Binary	SNPs or indels (nonHLA)	31031238	rs79027726	A	G	0.0844786	0.0647701	0.085099		-0.262992	0.0536999	9.70926e-07	-0.060684	0.0665797	0.362059	-0.0794424	0.0668221	0.234494	-0.120909	0.0854153	0.156908
Binary	SNPs or indels (nonHLA)	31031288	rs6457302	C	T	0.326344	0.361871	0.325225		0.170702	0.0315971	6.57344e-08	0.00744679	0.0356996	0.834764	0.0206288	0.0358503	0.565009	0.00036854	0.0483594	0.99392
Binary	SNPs or indels (nonHLA)	31031325	rs74340554	T	C	0.148766	0.121698	0.149618		-0.224166	0.0417786	8.06964e-08	-0.0539262	0.0520067	0.299778	-0.154142	0.0527065	0.00344975	-0.147275	0.083129	0.0764525
Binary	SNPs or indels (nonHLA)	31031329	rs111414258	C	T	0.0844721	0.0647617	0.0850925		-0.263044	0.0537022	9.67229e-07	-0.0606984	0.0665872	0.361999	-0.0794442	0.0668297	0.234537	-0.120889	0.0854219	0.157012
Binary	SNPs or indels (nonHLA)	31031401	rs6457303	G	A	0.326349	0.361868	0.325231		0.170655	0.0315958	6.61923e-08	0.00740811	0.0356982	0.835603	0.0205885	0.0358487	0.565754	0.000296744	0.0483578	0.995104
Binary	SNPs or indels (nonHLA)	31031661	rs115779516	C	T	0.0642865	0.0569296	0.064518		-0.135098	0.0602544	0.0249533	-0.0402876	0.0803613	0.61614	-0.249927	0.0814299	0.00214603	-0.467397	0.31417	0.136824
Binary	SNPs or indels (nonHLA)	31031737	rs140294066	A	T	0.0844443	0.0647301	0.0850648		-0.26321	0.0537089	9.55119e-07	-0.060727	0.0666134	0.361961	-0.0794132	0.0668556	0.234902	-0.120717	0.085438	0.157682
Binary	SNPs or indels (nonHLA)	31031770	rs62401673	T	C	0.0844428	0.064728	0.0850633		-0.263226	0.0537092	9.53744e-07	-0.0607478	0.0666143	0.361803	-0.0794302	0.0668565	0.234807	-0.120731	0.085438	0.157631
Binary	SNPs or indels (nonHLA)	31031791	rs59656860	C	A	0.179327	0.151898	0.18019		-0.194909	0.0387331	4.85137e-07	-0.10732	0.0428152	0.01219	-0.0949993	0.0427279	0.0261916	-0.0689454	0.0568392	0.225134
Binary	SNPs or indels (nonHLA)	31031830	rs11330895	A	T	0.347318	0.318853	0.348214		-0.134384	0.0312569	1.71314e-05	-0.0660065	0.0340508	0.0525652	-0.0423208	0.0341387	0.215096	-0.0390739	0.0454808	0.39027
Binary	SNPs or indels (nonHLA)	31031850	rs4713421	C	A	0.326371	0.361911	0.325252		0.170695	0.0315904	6.53968e-08	0.0075337	0.0356927	0.832832	0.0206897	0.0358428	0.563781	0.000483902	0.0483487	0.992014
Binary	SNPs or indels (nonHLA)	31031926	rs17190071	G	A	0.0799354	0.0588423	0.0805993		-0.298291	0.0546478	4.80336e-08	-0.104667	0.0687314	0.1278	-0.12161	0.0690555	0.0782291	-0.158513	0.0830351	0.0562631
Binary	SNPs or indels (nonHLA)	31031927	rs549695058	C	G	0.00610632	0.00809152	0.00604383		0.396469	0.204233	0.0522272	0.468327	0.210033	0.0257624	0.407381	0.206513	0.0485331	0.358712	0.218674	0.100922
Binary	SNPs or indels (nonHLA)	31032045	rs57220585	G	A	0.124565	0.118326	0.124762		-0.0603842	0.0449188	0.178851	-0.0670796	0.0470104	0.153605	-0.108045	0.0472387	0.0221835	-0.0743593	0.0574997	0.195938
Binary	SNPs or indels (nonHLA)	31032125	rs4713422	C	G	0.326347	0.36198	0.325225		0.171085	0.0315867	6.08234e-08	0.00806104	0.0356884	0.821301	0.0212118	0.0358388	0.553939	0.00146327	0.048344	0.975853
Binary	SNPs or indels (nonHLA)	31032220	rs10947121	C	T	0.326675	0.362149	0.325558		0.170313	0.031595	7.02502e-08	0.00740357	0.0356976	0.8357	0.0205451	0.0358479	0.566564	8.31665e-05	0.0483402	0.998627
Binary	SNPs or indels (nonHLA)	31032228	rs72502540	T	A	0.0642762	0.0569275	0.0645075		-0.134937	0.0602504	0.0251166	-0.0400496	0.0803555	0.618199	-0.249654	0.0814226	0.00216823	-0.463896	0.314205	0.139834
Binary	SNPs or indels (nonHLA)	31032362	rs11753325	C	T	0.0847191	0.0647659	0.0853471		-0.265096	0.0536072	7.60877e-07	-0.0642516	0.0664161	0.333339	-0.0826743	0.0666631	0.214907	-0.127225	0.0853206	0.135923
Binary	SNPs or indels (nonHLA)	31032611	rs11753401	G	A	0.0846668	0.0647406	0.085294		-0.264785	0.0535762	7.7244e-07	-0.0639426	0.0663605	0.335265	-0.081985	0.0666183	0.218447	-0.125798	0.0851477	0.139563
Binary	SNPs or indels (nonHLA)	31032903	rs62401674	C	T	0.0848084	0.0647512	0.0854397		-0.265933	0.0535647	6.88059e-07	-0.0658464	0.0663456	0.320965	-0.0841735	0.066597	0.206258	-0.130029	0.0852595	0.127234
Binary	SNPs or indels (nonHLA)	31032941	rs12661923	G	A	0.084809	0.0647512	0.0854403		-0.265945	0.0535644	6.87157e-07	-0.0658734	0.0663451	0.320765	-0.0841996	0.066597	0.206116	-0.13008	0.0852595	0.127085
Binary	SNPs or indels (nonHLA)	31033019	rs12661935	G	T	0.0848102	0.0647554	0.0854415		-0.265909	0.0535644	6.89595e-07	-0.0658308	0.0663451	0.321076	-0.0841588	0.0665965	0.206335	-0.130025	0.0852602	0.127252
Binary	SNPs or indels (nonHLA)	31033119	rs141565944	C	T	0.00785293	0.0121826	0.00771665		0.556651	0.169632	0.00103247	0.253792	0.173313	0.143096	0.154076	0.174473	0.377187	-0.0525008	0.176994	0.766753
Binary	SNPs or indels (nonHLA)	31033221	rs60105357	A	G	0.179233	0.151746	0.180098		-0.195306	0.0387274	4.58036e-07	-0.108018	0.0428053	0.0116201	-0.0956516	0.0427195	0.0251518	-0.0699485	0.0568466	0.218517
Binary	SNPs or indels (nonHLA)	31033261	rs143108393	A	T	0.161884	0.161339	0.161901		-0.00937017	0.0405186	0.817116	0.014294	0.0429841	0.73948	0.0338699	0.0432766	0.433841	0.0232933	0.0532427	0.661754
Binary	SNPs or indels (nonHLA)	31033312	rs141528388	A	T	0.0848165	0.0647617	0.0854477		-0.265912	0.0535642	6.89208e-07	-0.0658677	0.0663434	0.320794	-0.084198	0.0665952	0.206114	-0.130136	0.0852609	0.126929
Binary	SNPs or indels (nonHLA)	31033320	rs78935638	G	A	0.0762723	0.090776	0.0758158		0.220353	0.0565345	9.71211e-05	0.17972	0.0577804	0.00186834	0.175924	0.0577751	0.00232688	0.140742	0.105381	0.181696
Binary	SNPs or indels (nonHLA)	31033366	rs13210132	A	G	0.0188359	0.0184922	0.0188467		-0.0259455	0.109521	0.812734	0.0319573	0.149722	0.83098	0.0195449	0.149171	0.895757	0.00542774	0.166296	0.973962
Binary	SNPs or indels (nonHLA)	31033389	rs10947123	G	A	0.0389615	0.0368916	0.0390267		-0.0560872	0.0774773	0.469114	-0.0468021	0.0830303	0.572976	-0.0670036	0.0836148	0.422937	-0.0113803	0.0919667	0.901518
Binary	SNPs or indels (nonHLA)	31033390	rs182160976	G	A	0.0332656	0.0477457	0.0328098		0.45278	0.0825117	4.07718e-08	0.184373	0.0918873	0.0448003	0.206059	0.103052	0.0455472	-0.227743	0.342941	0.506634
Binary	SNPs or indels (nonHLA)	31033400	rs28732080	T	C	0.0188164	0.0184922	0.0188266		-0.0250374	0.109568	0.81925	0.0329	0.149795	0.826156	0.0203258	0.149232	0.891661	0.00639957	0.166382	0.969319
Binary	SNPs or indels (nonHLA)	31033420	rs117821994	T	G	0.058884	0.0642218	0.058716		0.09736	0.0638867	0.127523	0.0440387	0.0645315	0.494963	0.0694064	0.0652103	0.287171	0.0272558	0.0736741	0.711419
Binary	SNPs or indels (nonHLA)	31033613	rs34247365	A	G	0.18357	0.203085	0.182956		0.13849	0.0385712	0.000330033	0.112645	0.0416856	0.0068874	0.128369	0.0418554	0.00216249	0.144946	0.065066	0.0259019
Binary	SNPs or indels (nonHLA)	31033690	rs10807077	A	G	0.425997	0.378216	0.427501		-0.20493	0.0300229	8.74466e-12	-0.0703141	0.0328953	0.0325561	-0.056539	0.0329527	0.0862056	-0.0569712	0.0435603	0.190916
Binary	SNPs or indels (nonHLA)	31033719	rs10947124	G	T	0.425935	0.377864	0.427448		-0.20596	0.0300182	6.8295e-12	-0.0715969	0.032896	0.0295208	-0.0578715	0.0329536	0.079063	-0.0595044	0.0435929	0.172254
Binary	SNPs or indels (nonHLA)	31033729	rs11969581	A	T	0.341109	0.313083	0.341991		-0.133508	0.0313409	2.04565e-05	-0.0596645	0.0341302	0.0804389	-0.0401109	0.0341821	0.240616	-0.02856	0.0461197	0.535747
Binary	SNPs or indels (nonHLA)	31033742	rs11964623	C	T	0.341114	0.313083	0.341997		-0.133532	0.0313412	2.03876e-05	-0.0596912	0.0341306	0.0803074	-0.0401355	0.0341825	0.240333	-0.0286072	0.0461216	0.53509
Binary	SNPs or indels (nonHLA)	31033764	rs75276287	A	C	0.183471	0.203085	0.182853		0.139091	0.0385746	0.000311233	0.113348	0.0416886	0.00654968	0.129038	0.0418583	0.00205104	0.146696	0.0651241	0.0242871
Binary	SNPs or indels (nonHLA)	31033856	rs10947125	A	G	0.425945	0.377868	0.427458		-0.206003	0.0300195	6.77566e-12	-0.0716439	0.0328978	0.0294229	-0.0579136	0.0329554	0.0788611	-0.0595887	0.0435994	0.171709
Binary	SNPs or indels (nonHLA)	31033869	rs11759188	A	G	0.0848248	0.0647765	0.0854559		-0.265868	0.0535665	6.92945e-07	-0.0658394	0.0663438	0.321003	-0.0841691	0.0665952	0.20627	-0.13018	0.0852726	0.126854
Binary	SNPs or indels (nonHLA)	31033891	rs10947126	G	A	0.425958	0.377876	0.427471		-0.206039	0.030021	6.73521e-12	-0.0716794	0.0328999	0.0293533	-0.0579436	0.0329575	0.0787258	-0.05965	0.0436068	0.171342
Binary	SNPs or indels (nonHLA)	31033902	rs59356242	C	A	0.0175488	0.0260839	0.0172802		0.490755	0.112201	1.22049e-05	0.550216	0.116535	2.34152e-06	0.346337	0.112539	0.00208757	0.138767	0.116379	0.233113
Binary	SNPs or indels (nonHLA)	31034004	rs28360042	C	T	0.405458	0.369899	0.406577		-0.158793	0.0302106	1.47064e-07	-0.0686931	0.0343118	0.0452816	-0.0860097	0.0343505	0.0122837	-0.0402602	0.0459933	0.381384
Binary	SNPs or indels (nonHLA)	31034134	rs11754586	C	T	0.268202	0.267925	0.268211		0.00172831	0.0336881	0.959084	0.0714125	0.0374455	0.056507	0.0784717	0.0376567	0.0371715	0.0536011	0.055534	0.334446
Binary	SNPs or indels (nonHLA)	31034236	rs6933349	G	A	0.122363	0.118509	0.122484		-0.0419792	0.0463476	0.36507	0.0222899	0.0496064	0.653189	0.0368055	0.0498641	0.460444	0.0405914	0.0571504	0.477547
Binary	SNPs or indels (nonHLA)	31034289	rs141912712	C	A	0.0545897	0.0334416	0.0552553		-0.43124	0.0657358	5.37404e-11	-0.267678	0.0973047	0.00594269	-0.0394172	0.102283	0.699961	0.121535	0.355985	0.732799
Binary	SNPs or indels (nonHLA)	31034428	rs74696611	C	A	0.0642867	0.0569401	0.064518		-0.134867	0.0602323	0.0251478	-0.0401566	0.0803477	0.617225	-0.249924	0.0814153	0.00214235	-0.470688	0.31555	0.135793
Binary	SNPs or indels (nonHLA)	31034486	rs11969717	A	G	0.124676	0.118216	0.124879		-0.0618726	0.0448525	0.16775	-0.0706295	0.0469228	0.132266	-0.111203	0.047158	0.018369	-0.0788195	0.0574508	0.17008
Binary	SNPs or indels (nonHLA)	31034524	rs4713423	G	C	0.21731	0.194983	0.218013		-0.141896	0.0360929	8.44487e-05	-0.0370314	0.0398799	0.353111	0.0192221	0.040627	0.636116	0.0177163	0.0528659	0.737536
Binary	SNPs or indels (nonHLA)	31034566	rs28732081	C	A	0.0188253	0.0184648	0.0188367		-0.028051	0.109602	0.798	0.028462	0.150197	0.849703	0.0161875	0.149687	0.913883	0.00173413	0.167154	0.991723
Binary	SNPs or indels (nonHLA)	31034675	rs3869098	G	A	0.304258	0.329802	0.303454		0.130679	0.0326872	6.39193e-05	0.0146327	0.035095	0.676718	0.0224418	0.0355216	0.52753	-0.000291787	0.0468421	0.99503
Binary	SNPs or indels (nonHLA)	31034750	rs4248153	G	A	0.439093	0.438646	0.439107		-0.000384199	0.0302476	0.989866	-0.0444878	0.0325824	0.17213	-0.093284	0.0330016	0.00470378	-0.056751	0.0456938	0.214242
Binary	SNPs or indels (nonHLA)	31034965	rs4713424	G	A	0.101239	0.101139	0.101242		0.00632945	0.0506719	0.900595	-0.0130021	0.0539377	0.80951	0.00772974	0.0551977	0.88863	0.0499179	0.0628172	0.426815
Binary	SNPs or indels (nonHLA)	31035167	rs9262550	T	A	0.248322	0.248216	0.248325		-0.00184308	0.0351622	0.958197	0.0682248	0.0390837	0.0808794	0.105767	0.0393856	0.00724379	0.158247	0.0648025	0.0146065
Binary	SNPs or indels (nonHLA)	31035220	rs9262551	T	C	0.0550301	0.034167	0.0556868		-0.420342	0.0653185	1.23264e-10	-0.249474	0.0962575	0.00954937	-0.0237233	0.101105	0.814488	0.263459	0.327363	0.420941
Binary	SNPs or indels (nonHLA)	31035407	rs115705109	G	A	0.0913547	0.0854197	0.0915415		-0.075416	0.0535432	0.158981	-0.0605035	0.0562746	0.282308	-0.124049	0.0565064	0.0281421	-0.080347	0.0641297	0.210247
Binary	SNPs or indels (nonHLA)	31035439	rs9262552	T	G	0.0547134	0.0339076	0.0553683		-0.421709	0.0655437	1.2426e-10	-0.251009	0.097012	0.00967017	-0.0212652	0.101989	0.834834	0.366176	0.365942	0.317001
Binary	SNPs or indels (nonHLA)	31035447	chr6_31035447_T_G	T	G	0.0547134	0.0339034	0.0553684		-0.421793	0.0655437	1.23218e-10	-0.251193	0.097013	0.00961817	-0.0214573	0.101991	0.833367	0.363986	0.366086	0.320095
Binary	SNPs or indels (nonHLA)	31035659	rs2844683	C	A	0.484662	0.499306	0.484201		0.063938	0.029858	0.0322414	0.0794774	0.0327796	0.015325	0.0534859	0.0332709	0.107925	0.0403284	0.0460134	0.380786
Binary	SNPs or indels (nonHLA)	31035660	rs139734603	G	A	0.054715	0.0338633	0.0553713		-0.422614	0.065539	1.13103e-10	-0.252904	0.0970393	0.00915512	-0.0231093	0.102021	0.820801	0.347753	0.368847	0.345778
Binary	SNPs or indels (nonHLA)	31035668	rs79972666	G	A	0.172862	0.193768	0.172204		0.153799	0.0396376	0.000104394	0.111434	0.0426812	0.00903178	0.130258	0.0428543	0.0023693	0.181812	0.074866	0.0151612
Binary	SNPs or indels (nonHLA)	31035692	rs34416364	G	A	0.0801671	0.084728	0.0800236		0.0617954	0.0555812	0.266223	0.0219759	0.0567659	0.698659	0.0389628	0.0571788	0.495606	-0.0612445	0.0696006	0.37889
Binary	SNPs or indels (nonHLA)	31035746	rs2844681	C	G	0.396602	0.409656	0.396191		0.057246	0.0305109	0.060621	-0.0478023	0.0331925	0.149823	-0.012498	0.0339809	0.713026	-0.0402412	0.04597	0.381368
Binary	SNPs or indels (nonHLA)	31035924	rs28894977	T	C	0.145272	0.141061	0.145405		-0.0355888	0.0421461	0.398437	-0.0254095	0.0451345	0.573455	-0.0709543	0.0452409	0.116795	-0.0381081	0.0549901	0.488311
Binary	SNPs or indels (nonHLA)	31036145	rs116967838	C	T	0.00783871	0.0121742	0.00770225		0.546989	0.168213	0.00114693	0.249751	0.172111	0.146751	0.150987	0.173335	0.383716	-0.0555867	0.175854	0.75193
Binary	SNPs or indels (nonHLA)	31036146	rs9357105	G	A	0.0418784	0.0389667	0.0419701		-0.0751674	0.0745551	0.313354	-0.266413	0.0751462	0.000392203	-0.239446	0.0771182	0.00190338	-0.104585	0.0888273	0.239038
Binary	SNPs or indels (nonHLA)	31036271	rs74359679	T	C	0.179388	0.201497	0.178692		0.15747	0.0389522	5.28524e-05	0.114825	0.0419379	0.00618193	0.134163	0.0420934	0.00143628	0.206368	0.0725153	0.00442906
Binary	SNPs or indels (nonHLA)	31036276	rs77478237	A	G	0.0643354	0.057132	0.0645622		-0.132239	0.0602192	0.028095	-0.0336305	0.0806042	0.676511	-0.244943	0.0817261	0.00272549	-0.439202	0.345711	0.203932
Binary	SNPs or indels (nonHLA)	31037261	rs114996065	G	A	0.0301559	0.0419549	0.0297845		0.402604	0.0859335	2.7985e-06	0.374969	0.0900787	3.1454e-05	0.2419	0.0882963	0.00615095	0.17494	0.110601	0.113714
Binary	SNPs or indels (nonHLA)	31037362	rs2844672	A	G	0.396203	0.408802	0.395806		0.054972	0.0304544	0.0710655	-0.0499343	0.0331205	0.131642	-0.0148515	0.033907	0.661382	-0.044006	0.0458781	0.33746
Binary	SNPs or indels (nonHLA)	31037577	rs79118933	A	C	0.0643602	0.057151	0.0645871		-0.132313	0.0601971	0.0279487	-0.0338802	0.0805802	0.674153	-0.244851	0.081694	0.0027249	-0.430703	0.342261	0.208246
Binary	SNPs or indels (nonHLA)	31037655	rs11753208	C	T	0.0302824	0.0421742	0.0299081		0.403315	0.0857287	2.54436e-06	0.377574	0.0898788	2.65841e-05	0.244905	0.0881104	0.00544372	0.180002	0.110233	0.102486
Binary	SNPs or indels (nonHLA)	31037687	rs9262555	C	T	0.0547205	0.033741	0.0553809		-0.424617	0.0654896	8.94682e-11	-0.257739	0.097028	0.00789968	-0.0282165	0.102015	0.782094	0.284165	0.37213	0.445095
Binary	SNPs or indels (nonHLA)	31037706	rs12196019	C	A	0.0300165	0.0333193	0.0299126		0.129117	0.0874279	0.139717	-0.181086	0.0932479	0.0521377	-0.162161	0.0982608	0.0988797	-0.177375	0.165798	0.284698
Binary	SNPs or indels (nonHLA)	31037936	rs9262556	C	T	0.119075	0.0908899	0.119962		-0.2839	0.0457808	5.59997e-10	-0.216659	0.0816253	0.00794721	-0.257603	0.0809088	0.00145318	-0.103324	0.255766	0.686228
Binary	SNPs or indels (nonHLA)	31037949	rs2844670	A	G	0.202148	0.204045	0.202089		0.0204341	0.0370479	0.58125	-0.0909717	0.0398483	0.0224331	-0.0541654	0.040281	0.178726	-0.0327593	0.0519837	0.528573
Binary	SNPs or indels (nonHLA)	31037997	rs12197587	G	A	0.0301099	0.0333193	0.0300089		0.125026	0.0872593	0.151911	-0.184301	0.0930414	0.0476095	-0.165702	0.09802	0.0909348	-0.187613	0.164717	0.254703
Binary	SNPs or indels (nonHLA)	31038315	rs2844669	C	T	0.396127	0.408703	0.395731		0.0548428	0.0304508	0.0716976	-0.0500579	0.0331152	0.130628	-0.0149914	0.0339019	0.658344	-0.0442329	0.0458756	0.334948
Binary	SNPs or indels (nonHLA)	31038470	rs2517553	G	A	0.396119	0.408688	0.395723		0.0548029	0.0304503	0.0718999	-0.0500944	0.0331144	0.130339	-0.0150343	0.0339011	0.657422	-0.0443081	0.0458745	0.334118
Binary	SNPs or indels (nonHLA)	31038506	rs143297730	C	T	0.00753761	0.0066997	0.00756399		-0.0949497	0.183761	0.605365	-0.210342	0.176698	0.233889	-0.0846425	0.187695	0.65202	-0.276838	0.207565	0.182288
Binary	SNPs or indels (nonHLA)	31038611	rs374400652	C	T	0.0331474	0.0476128	0.0326921		0.45615	0.082859	3.6884e-08	0.186785	0.092354	0.0431261	0.210354	0.103738	0.0425872	-0.229192	0.364858	0.529893
Binary	SNPs or indels (nonHLA)	31038847	rs9262557	G	C	0.119062	0.0908899	0.119948		-0.283824	0.0457817	5.66439e-10	-0.216482	0.0816333	0.00800476	-0.257436	0.0809166	0.00146516	-0.101837	0.255984	0.690758
Binary	SNPs or indels (nonHLA)	31038999	rs13212987	G	A	0.0300132	0.0333193	0.0299091		0.129294	0.0874263	0.139169	-0.180893	0.0932444	0.0523815	-0.161963	0.0982589	0.0992856	-0.176779	0.165805	0.28634
Binary	SNPs or indels (nonHLA)	31039078	rs2844665	C	T	0.396095	0.408648	0.3957		0.0547128	0.0304484	0.0723507	-0.0501835	0.0331118	0.129626	-0.0151257	0.0338985	0.655448	-0.0444612	0.0458718	0.332422
Binary	SNPs or indels (nonHLA)	31039217	rs9262558	C	T	0.119062	0.0908899	0.119949		-0.283825	0.0457817	5.66291e-10	-0.216489	0.0816333	0.00800234	-0.257443	0.080916	0.00146462	-0.101926	0.255984	0.690504
Binary	SNPs or indels (nonHLA)	31039527	rs9262559	T	C	0.119068	0.0908899	0.119955		-0.283781	0.0457823	5.70084e-10	-0.216456	0.0816347	0.00801323	-0.257323	0.0809206	0.00147305	-0.101016	0.255539	0.692618
Binary	SNPs or indels (nonHLA)	31039753	rs76610133	C	T	0.0644053	0.057151	0.0646337		-0.132751	0.0601746	0.0273772	-0.0347656	0.0805088	0.66587	-0.245417	0.081634	0.00264441	-0.446134	0.340765	0.190463
Binary	SNPs or indels (nonHLA)	31039780	rs12201301	G	A	0.0300128	0.0333193	0.0299087		0.129298	0.0874263	0.13916	-0.180889	0.0932453	0.0523877	-0.161958	0.0982589	0.0992964	-0.176764	0.165805	0.286381
Binary	SNPs or indels (nonHLA)	31039813	rs2517552	T	C	0.396051	0.4086	0.395657		0.0546342	0.030449	0.072767	-0.0502721	0.0331127	0.128961	-0.0152183	0.0339001	0.653493	-0.044633	0.0458798	0.330641
Binary	SNPs or indels (nonHLA)	31039830	rs71561402	T	A	0.0300128	0.0333193	0.0299087		0.129298	0.0874263	0.13916	-0.180889	0.0932453	0.0523877	-0.161958	0.0982589	0.0992964	-0.176764	0.165805	0.286381
Binary	SNPs or indels (nonHLA)	31040089	rs2394430	A	G	0.396645	0.40879	0.396263		0.0530422	0.0304695	0.0817131	-0.0512089	0.0331385	0.122273	-0.0158284	0.0339344	0.640899	-0.0451427	0.045935	0.325729
Binary	SNPs or indels (nonHLA)	31040191	rs2517551	A	T	0.396961	0.40907	0.39658		0.0528744	0.0304649	0.0826369	-0.0516899	0.0331354	0.118769	-0.016324	0.0339314	0.630455	-0.0463795	0.045932	0.31262
Binary	SNPs or indels (nonHLA)	31040553	rs28732083	T	C	0.145923	0.141508	0.146062		-0.0371569	0.0421916	0.378497	-0.0252918	0.045208	0.575851	-0.0712139	0.0453161	0.116068	-0.0384783	0.0551876	0.48566
Binary	SNPs or indels (nonHLA)	31040591	rs2517550	T	C	0.395295	0.407628	0.394906		0.0537195	0.0304994	0.0781826	-0.0523844	0.0331647	0.114218	-0.0172702	0.0339607	0.611078	-0.0482717	0.0459743	0.29373
Binary	SNPs or indels (nonHLA)	31040662	rs113746929	C	T	0.0723574	0.0882244	0.071858		0.248765	0.0577111	1.62876e-05	0.176572	0.0586235	0.00259565	0.178612	0.0586194	0.00231159	0.302875	0.144786	0.0364495
Binary	SNPs or indels (nonHLA)	31040893	rs9262561	A	T	0.119062	0.0908899	0.119949		-0.28383	0.0457817	5.65892e-10	-0.216509	0.0816327	0.00799587	-0.257464	0.0809153	0.00146313	-0.102199	0.255984	0.689717
Binary	SNPs or indels (nonHLA)	31041041	rs2517548	T	C	0.395275	0.407596	0.394887		0.0536766	0.0305016	0.0784417	-0.0524347	0.0331683	0.113908	-0.0173197	0.0339653	0.610104	-0.048376	0.0459872	0.292824
Binary	SNPs or indels (nonHLA)	31041172	rs9262562	G	A	0.119063	0.0908899	0.11995		-0.28385	0.0457821	5.64589e-10	-0.21657	0.0816353	0.00798048	-0.257533	0.0809179	0.00145934	-0.102988	0.256075	0.687551
Binary	SNPs or indels (nonHLA)	31041317	rs13191523	A	G	0.0300131	0.0333193	0.029909		0.129293	0.0874263	0.139173	-0.180896	0.0932444	0.0523786	-0.161967	0.0982589	0.0992778	-0.176794	0.165805	0.2863
Binary	SNPs or indels (nonHLA)	31042778	rs12207025	G	C	0.0300134	0.0333193	0.0299093		0.129284	0.0874263	0.139199	-0.180904	0.0932444	0.052367	-0.161978	0.0982589	0.099254	-0.176832	0.165805	0.286193
Binary	SNPs or indels (nonHLA)	31042881	rs55987123	A	G	0.0952101	0.0750759	0.0958438		-0.23871	0.0509687	2.82081e-06	-0.0377956	0.0624107	0.544784	-0.0506213	0.0626723	0.419256	-0.112081	0.0852006	0.188344
Binary	SNPs or indels (nonHLA)	31043054	rs78377742	T	A	0.179524	0.201997	0.178817		0.159668	0.0389122	4.07313e-05	0.116501	0.0418874	0.0054145	0.135759	0.0420468	0.00124326	0.211854	0.0725421	0.00349533
Binary	SNPs or indels (nonHLA)	31043406	rs28732084	T	C	0.145155	0.140515	0.145301		-0.0393688	0.042216	0.35105	-0.0290258	0.0452235	0.520984	-0.0748457	0.0453305	0.0987167	-0.043542	0.0552138	0.430342
Binary	SNPs or indels (nonHLA)	31043501	rs28732085	C	G	0.324705	0.342552	0.324143		0.0847747	0.0318767	0.0078266	0.065392	0.0353749	0.0645242	0.0505561	0.0353688	0.152889	0.0635943	0.0494386	0.198328
Binary	SNPs or indels (nonHLA)	31043625	rs28732086	T	A	0.145153	0.140517	0.145299		-0.0393439	0.0422171	0.351365	-0.0289913	0.0452247	0.52149	-0.0748126	0.0453319	0.0988759	-0.0434925	0.0552169	0.430892
Binary	SNPs or indels (nonHLA)	31044149	rs12528596	C	T	0.125223	0.108393	0.125752		-0.152917	0.0451561	0.000708141	-0.0836266	0.052353	0.110186	-0.0859656	0.05383	0.11027	-0.126383	0.0760092	0.0963682
Binary	SNPs or indels (nonHLA)	31044192	rs12528601	C	A	0.00721657	0.00829397	0.00718265		0.150363	0.176611	0.394558	0.146852	0.177614	0.408347	0.157109	0.178364	0.378407	0.0721494	0.187356	0.700169
Binary	SNPs or indels (nonHLA)	31044255	rs2523876	C	T	0.395875	0.408254	0.395485		0.0539999	0.0304731	0.0763865	-0.0509518	0.0331512	0.124306	-0.0158744	0.0339547	0.640129	-0.0459876	0.0460448	0.317911
Binary	SNPs or indels (nonHLA)	31044273	rs2517539	G	T	0.395872	0.408248	0.395482		0.0539898	0.0304735	0.0764449	-0.0509637	0.0331517	0.124223	-0.0158862	0.0339554	0.639888	-0.0460143	0.0460467	0.317651
Binary	SNPs or indels (nonHLA)	31044360	rs2523874	C	T	0.395855	0.408208	0.395466		0.0538997	0.0304752	0.0769535	-0.0510699	0.0331542	0.123469	-0.0159937	0.0339591	0.637662	-0.0462237	0.0460573	0.315564
Binary	SNPs or indels (nonHLA)	31044403	rs10456389	C	T	0.125256	0.108433	0.125785		-0.152871	0.0451551	0.000710556	-0.0835937	0.0523568	0.110351	-0.0859432	0.0538381	0.110416	-0.126429	0.0760543	0.0964424
Binary	SNPs or indels (nonHLA)	31044446	rs117426096	A	G	0.00798556	0.0125917	0.00784058		0.568774	0.166259	0.000623868	0.280715	0.170156	0.0989929	0.183943	0.171314	0.282948	-0.018327	0.173672	0.915958
Binary	SNPs or indels (nonHLA)	31044479	rs10456390	C	T	0.0300345	0.0333572	0.0299299		0.129753	0.0874309	0.137793	-0.180687	0.0932801	0.0527396	-0.161749	0.0983187	0.0999388	-0.176645	0.166275	0.288067
Binary	SNPs or indels (nonHLA)	31044486	rs2523873	C	G	0.395832	0.408165	0.395444		0.0538333	0.030478	0.0773464	-0.0511448	0.0331584	0.122967	-0.016074	0.0339652	0.636034	-0.0464097	0.0460753	0.31381
Binary	SNPs or indels (nonHLA)	31044708	rs9262570	C	T	0.0643809	0.057151	0.0646084		-0.1327	0.0601884	0.0274713	-0.0352661	0.0805399	0.661479	-0.246322	0.0816633	0.00255867	-0.458713	0.338603	0.175507
Binary	SNPs or indels (nonHLA)	31044773	rs28732087	C	T	0.145139	0.140529	0.145284		-0.0391792	0.0422485	0.353744	-0.0287765	0.045262	0.524922	-0.0746121	0.045371	0.100076	-0.0430798	0.0552999	0.435967
Binary	SNPs or indels (nonHLA)	31044953	rs2523872	C	T	0.395635	0.407722	0.395254		0.0527646	0.0304889	0.0835206	-0.0523221	0.0331737	0.114745	-0.0172875	0.0339882	0.611009	-0.0487122	0.0461514	0.291202
Binary	SNPs or indels (nonHLA)	31045035	rs144669868	A	T	0.0546813	0.0582539	0.0545689		0.0685726	0.0661061	0.299591	0.0156407	0.0668021	0.81488	0.0408359	0.067506	0.54523	-0.0131131	0.0773413	0.865365
Binary	SNPs or indels (nonHLA)	31045075	rs59660486	A	T	0.469111	0.473505	0.468973		0.0154212	0.0303851	0.611787	0.0892797	0.0346791	0.01004	0.0500403	0.0350158	0.152983	0.0904119	0.0467666	0.0532039
Binary	SNPs or indels (nonHLA)	31045574	rs17190106	G	A	0.0793719	0.0715922	0.0796167		-0.125105	0.0557908	0.0249362	-0.0551703	0.0602504	0.359834	-0.0366935	0.0606465	0.545154	0.035902	0.0694227	0.605051
Binary	SNPs or indels (nonHLA)	31045710	rs17190120	G	T	0.0197365	0.0165268	0.0198376		-0.182144	0.10812	0.0920563	-0.15505	0.126132	0.218972	-0.220719	0.12531	0.078172	0.0258079	0.142474	0.856257
Binary	SNPs or indels (nonHLA)	31045764	rs2517538	G	C	0.395573	0.407585	0.395195		0.0524526	0.0304935	0.0854102	-0.0526574	0.0331809	0.112518	-0.0176352	0.034	0.603981	-0.0494407	0.0461934	0.284485
Binary	SNPs or indels (nonHLA)	31045949	rs76131235	A	T	0.072533	0.0885765	0.0720281		0.250973	0.0576419	1.33676e-05	0.178479	0.0585655	0.00230746	0.180527	0.0585662	0.00205315	0.3191	0.145897	0.0287308
Binary	SNPs or indels (nonHLA)	31045954	rs28732088	G	A	0.018704	0.018237	0.0187187		-0.0355444	0.110259	0.74717	0.0170024	0.152679	0.91133	0.00808432	0.152559	0.957739	-0.00535687	0.171782	0.975123
Binary	SNPs or indels (nonHLA)	31045969	rs10947130	C	T	0.0960518	0.0752847	0.0967055		-0.240402	0.0503641	1.81258e-06	-0.0452658	0.0615938	0.462397	-0.0577044	0.0618647	0.350948	-0.124672	0.0836491	0.136115
Binary	SNPs or indels (nonHLA)	31046232	rs2523871	T	A	0.39556	0.407569	0.395183		0.0524342	0.0304942	0.0855269	-0.0526646	0.033182	0.112481	-0.0176449	0.0340018	0.603804	-0.0494645	0.0462007	0.284328
Binary	SNPs or indels (nonHLA)	31046233	rs2517537	A	C	0.39556	0.407569	0.395182		0.0524356	0.0304942	0.0855186	-0.0526619	0.033182	0.112499	-0.0176419	0.0340019	0.603865	-0.04946	0.0462007	0.284374
Binary	SNPs or indels (nonHLA)	31046339	rs2523870	T	C	0.395552	0.407554	0.395174		0.05241	0.0304946	0.0856756	-0.0526876	0.0331827	0.112331	-0.0176672	0.0340031	0.603358	-0.0495146	0.0462043	0.28388
Binary	SNPs or indels (nonHLA)	31046385	rs72847031	G	A	0.095263	0.0750844	0.0958981		-0.239071	0.0509422	2.69261e-06	-0.0383613	0.0623842	0.538607	-0.0512248	0.0626449	0.413526	-0.113161	0.0851738	0.18398
Binary	SNPs or indels (nonHLA)	31046415	rs72847032	C	T	0.0952635	0.0750844	0.0958986		-0.239081	0.0509424	2.69013e-06	-0.0383723	0.0623842	0.538492	-0.0512373	0.0626449	0.413415	-0.113191	0.0851752	0.183874
Binary	SNPs or indels (nonHLA)	31046416	rs117182317	G	A	0.0787845	0.0920962	0.0783655		0.199119	0.0557432	0.000354173	0.0952109	0.0557507	0.0876731	0.0911613	0.0558715	0.102759	0.125501	0.0849813	0.139728
Binary	SNPs or indels (nonHLA)	31046764	rs67731447	A	T	0.490765	0.48255	0.491024		-0.0321297	0.0298862	0.282344	-0.0650613	0.0335362	0.0523758	-0.0330196	0.0340518	0.332202	-0.0887352	0.0477391	0.0630625
Binary	SNPs or indels (nonHLA)	31046774	rs62401695	G	A	0.095271	0.0750886	0.0959062		-0.239152	0.0509453	2.6752e-06	-0.0384525	0.0623877	0.537666	-0.0513192	0.0626488	0.412697	-0.1134	0.0851941	0.183166
Binary	SNPs or indels (nonHLA)	31046776	rs62401696	A	T	0.095271	0.0750886	0.0959062		-0.239152	0.0509453	2.6752e-06	-0.0384525	0.0623877	0.537666	-0.0513192	0.0626488	0.412697	-0.1134	0.0851941	0.183166
Binary	SNPs or indels (nonHLA)	31046856	rs115593226	G	A	0.0302218	0.0420582	0.0298493		0.403845	0.085904	2.58751e-06	0.375827	0.090039	2.99228e-05	0.242876	0.0882644	0.00592889	0.176377	0.110576	0.110697
Binary	SNPs or indels (nonHLA)	31047046	rs2517536	A	T	0.490738	0.482484	0.490998		-0.0322984	0.0298871	0.27984	-0.0652385	0.0335384	0.0517524	-0.0332066	0.0340557	0.329527	-0.0891533	0.0477557	0.0619213
Binary	SNPs or indels (nonHLA)	31047193	rs62401697	C	T	0.0952745	0.075097	0.0959096		-0.239139	0.0509487	2.68275e-06	-0.0384071	0.062392	0.538174	-0.051275	0.0626535	0.413135	-0.113359	0.0852115	0.183411
Binary	SNPs or indels (nonHLA)	31047213	rs62401698	G	C	0.095275	0.0750991	0.0959101		-0.23912	0.0509489	2.68793e-06	-0.0383788	0.0623924	0.538475	-0.0512458	0.0626535	0.413401	-0.113309	0.0852123	0.183607
Binary	SNPs or indels (nonHLA)	31047252	rs72847034	A	C	0.095276	0.0750991	0.0959111		-0.239133	0.0509489	2.68466e-06	-0.0383952	0.0623924	0.538301	-0.0512616	0.0626535	0.413257	-0.11334	0.085213	0.183491
Binary	SNPs or indels (nonHLA)	31047405	rs2844645	A	G	0.490694	0.48241	0.490955		-0.0324417	0.0298878	0.277722	-0.0653684	0.0335401	0.0512993	-0.0333489	0.0340596	0.327514	-0.0894916	0.0477756	0.0610459
Binary	SNPs or indels (nonHLA)	31047474	rs9368655	G	C	0.147865	0.148104	0.147858		0.013661	0.042211	0.746213	-0.104752	0.0441349	0.0176225	-0.0957344	0.0445508	0.0316432	-0.0188384	0.0551304	0.732573
Binary	SNPs or indels (nonHLA)	31047581	rs75407132	T	G	0.0643551	0.057151	0.0645818		-0.132109	0.0602167	0.0282428	-0.0334756	0.0806575	0.678117	-0.245241	0.0817902	0.00271384	-0.457465	0.354032	0.196303
Binary	SNPs or indels (nonHLA)	31047736	rs3891154	G	A	0.137121	0.114222	0.137842		-0.197733	0.0434426	5.32427e-06	-0.136869	0.0492638	0.00546452	-0.130581	0.049806	0.00874658	-0.119353	0.0652431	0.0673458
Binary	SNPs or indels (nonHLA)	31047896	rs149417576	A	T	0.137124	0.114247	0.137845		-0.197507	0.0434382	5.44581e-06	-0.136623	0.049256	0.00554159	-0.130328	0.0497978	0.00886686	-0.118922	0.0652299	0.0682853
Binary	SNPs or indels (nonHLA)	31048002	rs117486120	C	T	0.027088	0.0191143	0.027339		-0.328967	0.0920895	0.000353905	-0.514559	0.153849	0.000824122	-0.253502	0.15569	0.103474	0.253787	0.343357	0.459825
Binary	SNPs or indels (nonHLA)	31048110	rs28732089	A	G	0.145728	0.142318	0.145835		-0.0296224	0.0422454	0.48318	-0.0165556	0.0452952	0.714736	-0.0620631	0.0454073	0.171684	-0.0249584	0.0553244	0.651898
Binary	SNPs or indels (nonHLA)	31048159	rs10947131	C	T	0.137138	0.114298	0.137857		-0.197133	0.0434303	5.65013e-06	-0.136173	0.0492419	0.00568545	-0.129867	0.0497832	0.00909017	-0.118143	0.0652022	0.0699963
Binary	SNPs or indels (nonHLA)	31048268	rs34065360	A	T	0.137134	0.114302	0.137853		-0.197051	0.0434303	5.70132e-06	-0.136118	0.0492419	0.00570513	-0.129808	0.0497834	0.00912211	-0.118043	0.0652073	0.0702528
Binary	SNPs or indels (nonHLA)	31048337	rs2523868	C	T	0.0643887	0.0571531	0.0646164		-0.132494	0.0601927	0.0277247	-0.034074	0.080625	0.67257	-0.245703	0.0817561	0.00265319	-0.465865	0.353584	0.187655
Binary	SNPs or indels (nonHLA)	31048347	rs115424148	A	G	0.0302833	0.0421826	0.0299087		0.406008	0.0858811	2.27222e-06	0.377567	0.090009	2.73158e-05	0.244699	0.0882449	0.00555497	0.178987	0.110585	0.105545
Binary	SNPs or indels (nonHLA)	31048369	rs2844644	G	A	0.363699	0.37547	0.363329		0.0510235	0.030935	0.0990711	0.0872209	0.0362721	0.0161889	0.0816381	0.0371722	0.028077	0.163253	0.0585079	0.00526625
Binary	SNPs or indels (nonHLA)	31048453	rs9394032	A	T	0.137136	0.11431	0.137855		-0.196991	0.0434303	5.73876e-06	-0.13606	0.0492419	0.00572556	-0.129754	0.0497834	0.00915069	-0.117965	0.0652103	0.0704529
Binary	SNPs or indels (nonHLA)	31048716	rs77499507	C	T	0.0725047	0.0883636	0.0720055		0.247367	0.0575722	1.73406e-05	0.174697	0.0584918	0.00282006	0.177038	0.058497	0.00247447	0.303301	0.146567	0.0385108
Binary	SNPs or indels (nonHLA)	31049201	rs2251830	C	A	0.363718	0.375519	0.363347		0.0511455	0.0309325	0.0982372	0.0873379	0.0362679	0.0160343	0.0817764	0.0371702	0.0278033	0.163577	0.0585014	0.00517211
Binary	SNPs or indels (nonHLA)	31049415	rs151312832	C	T	0.0256725	0.0361177	0.0253438		0.479233	0.0977345	9.41901e-07	0.353639	0.0960227	0.000230633	0.342076	0.096067	0.000369711	0.347766	0.112883	0.0020647
Binary	SNPs or indels (nonHLA)	31049570	rs2523866	T	C	0.363724	0.375534	0.363352		0.0511816	0.0309313	0.097988	0.0873638	0.036266	0.0159976	0.0818086	0.0371692	0.0277373	0.163651	0.0584987	0.00514975
Binary	SNPs or indels (nonHLA)	31049776	rs2844643	G	A	0.363732	0.37555	0.36336		0.0512238	0.0309305	0.0977035	0.0874054	0.0362647	0.0159436	0.0818583	0.0371685	0.0276404	0.163767	0.0584966	0.00511664
Binary	SNPs or indels (nonHLA)	31050191	rs9380211	G	A	0.137155	0.114378	0.137872		-0.196508	0.0434292	6.0458e-06	-0.135596	0.0492388	0.00588992	-0.129322	0.04978	0.00938045	-0.117323	0.0652269	0.0720662
Binary	SNPs or indels (nonHLA)	31050619	rs141426589	A	T	0.0643715	0.0571658	0.0645984		-0.131993	0.0602036	0.0283477	-0.0333562	0.0806536	0.679187	-0.245135	0.0817869	0.00272421	-0.458396	0.355898	0.197747
Binary	SNPs or indels (nonHLA)	31050671	rs2523865	A	C	0.364046	0.37558	0.363683		0.0501698	0.0309377	0.104881	0.085936	0.0362597	0.0177875	0.080306	0.0371645	0.0307089	0.159367	0.0583908	0.00634646
Binary	SNPs or indels (nonHLA)	31051010	rs2523863	C	T	0.363671	0.375557	0.363296		0.0514587	0.0309311	0.0961818	0.0878137	0.0362674	0.0154656	0.0822885	0.0371707	0.0268429	0.164887	0.0584795	0.00480882
Binary	SNPs or indels (nonHLA)	31051239	rs71552030	A	T	0.355639	0.366571	0.355295		0.0479015	0.0311214	0.12376	0.0841706	0.0362094	0.0200959	0.0778917	0.0369879	0.0352152	0.155989	0.0592575	0.00847844
Binary	SNPs or indels (nonHLA)	31051305	rs9295945	G	A	0.137173	0.114458	0.137888		-0.195913	0.0434263	6.44033e-06	-0.134993	0.0492298	0.00610502	-0.128752	0.0497698	0.0096832	-0.116472	0.0652316	0.074178
Binary	SNPs or indels (nonHLA)	31051368	rs11758892	G	A	0.0302891	0.0422037	0.0299141		0.40649	0.0858775	2.20814e-06	0.377995	0.0900033	2.67176e-05	0.245129	0.0882402	0.00546974	0.179646	0.110593	0.104292
Binary	SNPs or indels (nonHLA)	31051406	rs559804063	A	C	0.054808	0.0338591	0.0554674		-0.424137	0.0655016	9.46712e-11	-0.256645	0.0970911	0.00820923	-0.0266583	0.102093	0.794002	0.313345	0.377233	0.406176
Binary	SNPs or indels (nonHLA)	31051438	rs2523861	C	T	0.363742	0.375515	0.363372		0.0510249	0.0309348	0.0990583	0.0871374	0.0362714	0.0162894	0.0815756	0.0371756	0.0282115	0.163232	0.0585473	0.00530296
Binary	SNPs or indels (nonHLA)	31051632	rs9295946	C	A	0.137181	0.114494	0.137895		-0.195639	0.0434245	6.62833e-06	-0.134711	0.0492242	0.00620625	-0.128484	0.0497631	0.00982549	-0.116071	0.065229	0.0751688
Binary	SNPs or indels (nonHLA)	31051682	rs118023441	T	A	0.00791284	0.0122649	0.00777586		0.548565	0.167962	0.0010908	0.251273	0.171925	0.143872	0.15353	0.173176	0.375321	-0.0555158	0.175866	0.752252
Binary	SNPs or indels (nonHLA)	31051683	rs9295947	G	A	0.137182	0.114498	0.137896		-0.195608	0.0434241	6.65022e-06	-0.134679	0.0492235	0.00621789	-0.128453	0.0497624	0.00984198	-0.116024	0.0652286	0.0752836
Binary	SNPs or indels (nonHLA)	31051699	rs9295948	G	T	0.137183	0.1145	0.137897		-0.195591	0.0434241	6.66186e-06	-0.134661	0.0492233	0.00622426	-0.128436	0.0497619	0.00985093	-0.115999	0.0652282	0.075346
Binary	SNPs or indels (nonHLA)	31051740	rs2517530	A	G	0.363683	0.375375	0.363315		0.0507052	0.0309415	0.101266	0.0868551	0.0362843	0.0166776	0.0812698	0.0371885	0.0288633	0.162628	0.0586063	0.00552144
Binary	SNPs or indels (nonHLA)	31051844	rs2394426	G	A	0.137186	0.114509	0.137899		-0.195538	0.0434243	6.70069e-06	-0.134604	0.049223	0.00624618	-0.128384	0.0497616	0.00988073	-0.115925	0.0652316	0.0755468
Binary	SNPs or indels (nonHLA)	31051983	rs2894048	C	A	0.137187	0.114509	0.137901		-0.195576	0.0434263	6.68057e-06	-0.134645	0.0492271	0.00623465	-0.128426	0.0497654	0.00986208	-0.116002	0.0652435	0.0754062
Binary	SNPs or indels (nonHLA)	31051988	rs2394425	C	T	0.137188	0.114509	0.137901		-0.195576	0.0434263	6.6804e-06	-0.134645	0.0492271	0.00623453	-0.128426	0.0497654	0.0098619	-0.116002	0.0652435	0.0754046
Binary	SNPs or indels (nonHLA)	31052018	rs9357106	C	T	0.137188	0.114504	0.137902		-0.195619	0.0434273	6.65246e-06	-0.134694	0.0492286	0.00621733	-0.128478	0.0497671	0.00983457	-0.11609	0.0652477	0.0752025
Binary	SNPs or indels (nonHLA)	31052033	rs12214258	G	T	0.0301672	0.0336166	0.0300586		0.13334	0.0873591	0.126925	-0.17806	0.0933655	0.0565049	-0.159013	0.0985455	0.106613	-0.17151	0.168664	0.309213
Binary	SNPs or indels (nonHLA)	31052193	rs9262601	A	G	0.12412	0.0989287	0.124913		-0.24547	0.0450505	5.07191e-08	-0.142611	0.0816333	0.0806423	-0.182878	0.0810741	0.0240892	0.0935043	0.164047	0.568689
Binary	SNPs or indels (nonHLA)	31052265	rs3888579	C	T	0.137193	0.114504	0.137907		-0.195696	0.0434305	6.60674e-06	-0.13478	0.0492344	0.00619045	-0.128569	0.0497728	0.00979081	-0.116259	0.0652656	0.0748601
Binary	SNPs or indels (nonHLA)	31052375	rs2428517	T	C	0.363707	0.375411	0.363339		0.0507346	0.0309458	0.101116	0.0868417	0.0362904	0.0167129	0.0812349	0.0371934	0.0289533	0.162722	0.0586541	0.00553276
Binary	SNPs or indels (nonHLA)	31052505	rs13201872	T	A	0.0301613	0.0336124	0.0300526		0.133382	0.0873652	0.126833	-0.178046	0.0933681	0.05653	-0.158994	0.0985445	0.106653	-0.17136	0.168651	0.3096
Binary	SNPs or indels (nonHLA)	31052672	rs146074439	G	C	0.0226146	0.0122206	0.0229417		-0.771715	0.127133	1.27813e-09	-0.30432	0.189891	0.109022	-0.319031	0.190068	0.0932468	-0.598706	0.221525	0.00687869
Binary	SNPs or indels (nonHLA)	31052751	rs77203474	G	A	0.178639	0.199578	0.17798		0.149952	0.0390367	0.00012239	0.102492	0.0420145	0.0147103	0.121853	0.0421793	0.00386543	0.177313	0.0741081	0.0167284
Binary	SNPs or indels (nonHLA)	31052767	rs116127591	G	A	0.0302674	0.0421847	0.0298923		0.406705	0.0859084	2.1996e-06	0.378385	0.0900398	2.64097e-05	0.245323	0.088269	0.00544828	0.179949	0.110696	0.10403
Binary	SNPs or indels (nonHLA)	31053044	rs3131789	G	A	0.467149	0.464937	0.467219		-0.0085112	0.0300176	0.776762	-0.0294792	0.0344923	0.392738	-0.0217397	0.0346893	0.530858	-0.0198377	0.0470925	0.673573
Binary	SNPs or indels (nonHLA)	31053151	rs4713427	C	A	0.201717	0.17158	0.202666		-0.194922	0.0371627	1.56215e-07	-0.112866	0.0427985	0.00836065	-0.167969	0.0433204	0.000105591	-0.133581	0.0647283	0.039045
Binary	SNPs or indels (nonHLA)	31053156	rs4713428	A	G	0.201718	0.17158	0.202667		-0.194927	0.0371627	1.5609e-07	-0.112872	0.0427985	0.00835736	-0.167976	0.0433204	0.000105527	-0.133597	0.0647287	0.0390222
Binary	SNPs or indels (nonHLA)	31053301	rs2517528	A	G	0.327108	0.356993	0.326168		0.140646	0.0318197	9.86603e-06	0.109145	0.0371617	0.00331382	0.138835	0.0373405	0.000200734	0.148	0.0611456	0.0155014
Binary	SNPs or indels (nonHLA)	31053384	rs9262615	C	G	0.2034	0.173049	0.204356		-0.195036	0.0370417	1.39947e-07	-0.113253	0.042569	0.00780325	-0.166429	0.0430836	0.000112033	-0.13035	0.0641342	0.0421078
Binary	SNPs or indels (nonHLA)	31053489	rs113489016	G	T	0.0686981	0.0830388	0.0682467		0.244679	0.0602384	4.86905e-05	0.167497	0.0611527	0.00616264	0.169506	0.0611378	0.00556245	0.211551	0.150004	0.158452
Binary	SNPs or indels (nonHLA)	31053497	rs9281119	A	T	0.145603	0.124707	0.14626		-0.171796	0.0425007	5.29549e-05	-0.104901	0.0479198	0.0285902	-0.0967469	0.0484243	0.0457275	-0.0850913	0.0664761	0.200535
Binary	SNPs or indels (nonHLA)	31053548	rs2428516	C	T	0.479926	0.493522	0.479498		0.0581658	0.0300191	0.0526692	-0.0033514	0.0332829	0.919793	0.00182755	0.0342158	0.957403	-0.0237845	0.0492786	0.629341
Binary	SNPs or indels (nonHLA)	31053727	rs2523857	C	T	0.482983	0.495744	0.482581		0.0548051	0.0300118	0.0678323	-0.00525529	0.0333399	0.87475	-0.0013724	0.0342743	0.96806	-0.0319607	0.0491541	0.515553
Binary	SNPs or indels (nonHLA)	31053770	rs2517527	G	A	0.320308	0.335768	0.319822		0.0740641	0.0322894	0.0218043	-0.00715815	0.0340497	0.833491	0.0220384	0.0348077	0.526638	-0.0169187	0.0450912	0.707504
Binary	SNPs or indels (nonHLA)	31053853	rs2523856	T	C	0.483117	0.495846	0.482717		0.0542001	0.0299858	0.0706805	-0.00486351	0.0332594	0.88374	4.21621e-05	0.0341706	0.999016	-0.0322535	0.0492463	0.512505
Binary	SNPs or indels (nonHLA)	31054054	rs142664255	C	A	0.0120181	0.0130662	0.0119851		0.121451	0.138404	0.380207	0.0436212	0.17224	0.800069	0.0969906	0.171752	0.572269	1.1233	0.895367	0.209634
Binary	SNPs or indels (nonHLA)	31054083	rs17190134	C	G	0.0303976	0.0341755	0.0302787		0.143784	0.0872562	0.0993845	-0.166443	0.0931376	0.0739268	-0.147066	0.0982164	0.134297	-0.138796	0.166799	0.405344
Binary	SNPs or indels (nonHLA)	31054323	rs147569343	G	A	0.0120221	0.0130747	0.011989		0.121951	0.138404	0.378252	0.0443408	0.172256	0.79686	0.0977983	0.171772	0.569118	1.1554	0.899863	0.19915
Binary	SNPs or indels (nonHLA)	31054336	rs3873352	C	G	0.24461	0.259682	0.244136		0.0822723	0.0347991	0.0180684	0.0913634	0.0385969	0.0179273	0.0549376	0.0385892	0.154546	0.15494	0.07255	0.0327099
Binary	SNPs or indels (nonHLA)	31054381	rs2523855	G	C	0.382899	0.375917	0.383119		-0.0306265	0.0308165	0.320303	0.0112806	0.0335879	0.736983	-0.011182	0.033631	0.739518	0.0200235	0.0512345	0.69593
Binary	SNPs or indels (nonHLA)	31054392	rs11756181	A	G	0.0220855	0.0299473	0.021838		0.363734	0.100666	0.000302342	0.180915	0.10096	0.0731427	0.120374	0.100076	0.229042	0.0570155	0.126465	0.652106
Binary	SNPs or indels (nonHLA)	31054418	rs9262616	C	T	0.193302	0.150386	0.194652		-0.286011	0.0378985	4.46183e-14	-0.156632	0.0445661	0.000440383	-0.102785	0.0455307	0.0239786	-0.0850884	0.0652307	0.192089
Binary	SNPs or indels (nonHLA)	31054419	rs141943201	A	G	0.0548595	0.0340384	0.0555148		-0.422545	0.0653958	1.03786e-10	-0.256616	0.0967548	0.00799615	-0.0267818	0.101777	0.792442	0.259793	0.364657	0.476197
Binary	SNPs or indels (nonHLA)	31054429	rs9262617	G	A	0.222275	0.192018	0.223227		-0.182104	0.0359454	4.05961e-07	-0.0559054	0.040912	0.171789	-0.0321773	0.0413208	0.436145	-0.0269376	0.0574855	0.639357
Binary	SNPs or indels (nonHLA)	31054460	rs9262618	G	A	0.193184	0.150065	0.194541		-0.286899	0.0379062	3.77149e-14	-0.15689	0.0445955	0.000434702	-0.103167	0.0455548	0.0235321	-0.0851797	0.0653928	0.192716
Binary	SNPs or indels (nonHLA)	31054489	rs9262619	G	C	0.222205	0.19166	0.223167		-0.183304	0.0359473	3.41012e-07	-0.0566135	0.0409276	0.166585	-0.0331018	0.0413295	0.423177	-0.0280237	0.0575245	0.626145
Binary	SNPs or indels (nonHLA)	31054497	rs3915966	C	T	0.43608	0.408277	0.436955		-0.119722	0.0302659	7.63135e-05	-0.0194667	0.0344779	0.572337	-0.013654	0.0345648	0.692823	0.0296564	0.0513896	0.563879
Binary	SNPs or indels (nonHLA)	31054563	rs11756221	A	T	0.0290241	0.0415943	0.0286285		0.442694	0.0875105	4.22039e-07	0.370081	0.0906019	4.41346e-05	0.239404	0.0888455	0.00704678	0.146111	0.112985	0.195946
Binary	SNPs or indels (nonHLA)	31054577	rs2255314	A	G	0.24443	0.259707	0.243949		0.0832425	0.0347275	0.0165293	0.0920482	0.0385198	0.016865	0.0557196	0.0385115	0.147945	0.157464	0.0725032	0.029869
Binary	SNPs or indels (nonHLA)	31054712	rs9262620	G	A	0.193177	0.150078	0.194534		-0.2868	0.0379059	3.84588e-14	-0.156737	0.0445971	0.00044056	-0.102994	0.0455577	0.0237747	-0.0848265	0.0654027	0.194634
Binary	SNPs or indels (nonHLA)	31054723	rs2523854	A	C	0.466655	0.451434	0.467134		-0.065386	0.0299897	0.0292368	0.0331221	0.0341293	0.331803	0.0218148	0.0344588	0.526687	0.052196	0.0490875	0.287635
Binary	SNPs or indels (nonHLA)	31054780	rs2523853	G	A	0.24445	0.259741	0.243969		0.0831847	0.0347184	0.0165756	0.0920457	0.0385103	0.0168411	0.0556906	0.0385021	0.148057	0.157418	0.0725032	0.0299163
Binary	SNPs or indels (nonHLA)	31054887	rs146711032	A	T	0.0290255	0.0415922	0.0286299		0.44229	0.0874852	4.29058e-07	0.369884	0.0905805	4.43665e-05	0.239333	0.0888273	0.00705213	0.146065	0.112961	0.195989
Binary	SNPs or indels (nonHLA)	31054953	rs9262621	C	A	0.244451	0.25972	0.24397		0.0830402	0.0347147	0.0167536	0.0918696	0.038506	0.0170395	0.0555119	0.0384978	0.149316	0.156788	0.0725037	0.0305809
Binary	SNPs or indels (nonHLA)	31054960	rs144701246	A	T	0.466868	0.451835	0.467341		-0.0645962	0.029985	0.031218	0.0338402	0.0341229	0.321337	0.0225473	0.0344526	0.512826	0.0541247	0.049081	0.27013
Binary	SNPs or indels (nonHLA)	31054967	rs9262622	G	A	0.193385	0.150521	0.194734		-0.284912	0.0378841	5.45137e-14	-0.154875	0.0445708	0.000511222	-0.101117	0.0455299	0.0263578	-0.0803397	0.0653902	0.219216
Binary	SNPs or indels (nonHLA)	31054979	rs200424298	A	T	0.206939	0.200732	0.207134		-0.037773	0.0372212	0.31019	-0.0580386	0.0397137	0.143899	-0.0487216	0.039821	0.221135	-0.0115492	0.0491959	0.814396
Binary	SNPs or indels (nonHLA)	31055022	rs2905758	T	C	0.24453	0.259707	0.244052		0.0824986	0.0347054	0.0174488	0.0910824	0.0384914	0.0179669	0.0547671	0.0384833	0.154696	0.15409	0.072458	0.0334532
Binary	SNPs or indels (nonHLA)	31055051	rs2905757	C	T	0.437913	0.41023	0.438784		-0.118406	0.0301787	8.72738e-05	-0.0194178	0.0343379	0.57174	-0.0139577	0.0344201	0.685103	0.0277772	0.0512474	0.587804
Binary	SNPs or indels (nonHLA)	31055151	rs62401699	C	T	0.0641871	0.0572775	0.0644046		-0.127274	0.060314	0.034843	-0.0244293	0.0809199	0.762732	-0.238513	0.0820836	0.00366396	-0.361862	0.392645	0.356736
Binary	SNPs or indels (nonHLA)	31055152	rs9262625	A	G	0.466863	0.451811	0.467337		-0.064678	0.029982	0.0309883	0.0337388	0.0341193	0.322739	0.0224478	0.034449	0.514645	0.0539156	0.049081	0.271985
Binary	SNPs or indels (nonHLA)	31055153	rs150006876	C	T	0.0119854	0.0107528	0.0120241		-0.144889	0.146914	0.324028	0.139676	0.176107	0.427701	-0.261311	0.170543	0.125466	-0.166222	0.18129	0.359203
Binary	SNPs or indels (nonHLA)	31055236	rs111378116	G	A	0.0289454	0.0415816	0.0285477		0.444749	0.0874998	3.71782e-07	0.373455	0.0906208	3.77081e-05	0.242611	0.0888628	0.00633024	0.151243	0.113051	0.180954
Binary	SNPs or indels (nonHLA)	31055426	rs113017263	T	G	0.0315279	0.0438823	0.0311391		0.433465	0.087379	7.02198e-07	0.368838	0.0904707	4.56464e-05	0.233852	0.0888265	0.0084715	0.139051	0.112398	0.216039
Binary	SNPs or indels (nonHLA)	31056036	rs9281123	A	T	0.32363	0.338387	0.323165		0.0695767	0.0320791	0.03009	-0.0120136	0.0338268	0.722477	0.0191525	0.0346308	0.580231	-0.0217406	0.0451453	0.630113
Binary	SNPs or indels (nonHLA)	31056091	rs2523852	G	C	0.466851	0.451778	0.467326		-0.0647812	0.0299784	0.0307009	0.0336089	0.0341149	0.324541	0.0223197	0.0344445	0.516992	0.0536353	0.0490802	0.274478
Binary	SNPs or indels (nonHLA)	31056227	rs147731380	G	A	0.0120283	0.0130831	0.0119951		0.122219	0.138413	0.377234	0.0444955	0.172285	0.7962	0.0980595	0.171804	0.56816	1.18417	0.908876	0.192611
Binary	SNPs or indels (nonHLA)	31056453	rs11758693	C	G	0.0289493	0.0415816	0.0285517		0.444443	0.0874837	3.76809e-07	0.373245	0.0906068	3.79903e-05	0.242486	0.0888526	0.0063509	0.151067	0.113034	0.181394
Binary	SNPs or indels (nonHLA)	31056509	rs5875281	A	T	0.466854	0.451771	0.467329		-0.0648298	0.0299772	0.0305689	0.0335513	0.0341133	0.325349	0.0222638	0.034443	0.518023	0.0535133	0.0490802	0.27557
Binary	SNPs or indels (nonHLA)	31056583	rs2106068	A	T	0.0641849	0.0572881	0.0644019		-0.127052	0.0603064	0.0351375	-0.0240337	0.0809107	0.766435	-0.238139	0.0820762	0.00371469	-0.354414	0.392859	0.366983
Binary	SNPs or indels (nonHLA)	31056587	rs5018622	G	A	0.0641847	0.0572902	0.0644017		-0.127014	0.0603064	0.0351921	-0.0239635	0.0809101	0.767097	-0.238068	0.0820762	0.00372487	-0.352863	0.392862	0.369088
Binary	SNPs or indels (nonHLA)	31056591	rs5018621	C	T	0.0641848	0.0572902	0.0644018		-0.127016	0.0603064	0.0351887	-0.0239656	0.0809101	0.767077	-0.23807	0.0820762	0.00372449	-0.352922	0.392864	0.369008
Binary	SNPs or indels (nonHLA)	31056592	rs5018620	C	T	0.0641847	0.0572902	0.0644017		-0.127015	0.0603064	0.0351909	-0.0239636	0.0809101	0.767097	-0.238068	0.0820762	0.00372482	-0.352869	0.392864	0.369081
Binary	SNPs or indels (nonHLA)	31056608	rs9262630	G	A	0.193369	0.150557	0.194716		-0.284577	0.0378795	5.7919e-14	-0.154389	0.0445655	0.000531574	-0.100599	0.0455266	0.027127	-0.0792876	0.0653864	0.225283
Binary	SNPs or indels (nonHLA)	31056659	chr6_31056659_GTCACTGCAGACCCAGGGACCACCAAACACTCCA_G	A	T	0.028959	0.0415626	0.0285623		0.443141	0.0874577	4.04338e-07	0.371833	0.0905764	4.0398e-05	0.241124	0.0888186	0.00663163
Binary	SNPs or indels (nonHLA)	31056715	rs62401700	C	T	0.0647979	0.0576571	0.0650226		-0.131331	0.0603398	0.0295162	-0.0236844	0.0809173	0.769751	-0.238033	0.082089	0.00373513	-0.362283	0.3922	0.355631
Binary	SNPs or indels (nonHLA)	31056724	rs111667051	C	T	0.0289618	0.0415563	0.0285653		0.442699	0.087447	4.13862e-07	0.371354	0.0905633	4.12269e-05	0.240669	0.0888044	0.00672618	0.148074	0.112947	0.189857
Binary	SNPs or indels (nonHLA)	31056824	rs9262631	C	A	0.0289662	0.0415458	0.0285703		0.441965	0.0874279	4.29977e-07	0.370574	0.0905412	4.26049e-05	0.239934	0.08878	0.00688086	0.146887	0.112901	0.19325
Binary	SNPs or indels (nonHLA)	31056896	rs3764808	T	C	0.193387	0.150569	0.194735		-0.28461	0.0378759	5.72307e-14	-0.154377	0.0445591	0.000531105	-0.100547	0.0455222	0.0271917	-0.0791705	0.0653744	0.225883
Binary	SNPs or indels (nonHLA)	31056933	rs74558248	T	A	0.176337	0.195072	0.175747		0.133543	0.0391741	0.000652122	0.0952813	0.04233	0.024391	0.10934	0.0424412	0.00998734	0.158132	0.0774132	0.041083
Binary	SNPs or indels (nonHLA)	31056935	rs2523851	C	T	0.273491	0.301109	0.272621		0.13987	0.0333638	2.76174e-05	0.148455	0.0374124	7.24572e-05	0.0957048	0.0378528	0.0114603	0.171224	0.0652439	0.00868091
Binary	SNPs or indels (nonHLA)	31056961	rs7356893	T	G	0.193362	0.150569	0.194708		-0.284447	0.0378768	5.92201e-14	-0.15419	0.0445613	0.000539811	-0.10039	0.045523	0.0274356	-0.0788727	0.0653791	0.227667
Binary	SNPs or indels (nonHLA)	31056971	rs2523850	C	T	0.27349	0.301109	0.272621		0.139871	0.0333638	2.76129e-05	0.148456	0.0374124	7.24507e-05	0.0957056	0.0378528	0.0114596	0.171226	0.0652439	0.00868011
Binary	SNPs or indels (nonHLA)	31056985	rs115731696	A	G	0.040118	0.0470013	0.0399013		0.184908	0.0762718	0.0153365	0.0791286	0.0767961	0.302836	0.116262	0.0784019	0.138101	0.0474688	0.0798792	0.55234
Binary	SNPs or indels (nonHLA)	31057118	rs80072197	T	C	0.0643542	0.0572986	0.0645763		-0.129217	0.0602167	0.031884	-0.0283593	0.0807135	0.72532	-0.24133	0.0818719	0.00320194	-0.412237	0.372863	0.2689
Binary	SNPs or indels (nonHLA)	31057274	rs2523849	T	C	0.27349	0.301107	0.272621		0.13986	0.0333637	2.76528e-05	0.148438	0.0374121	7.25837e-05	0.0956889	0.0378525	0.0114735	0.171174	0.0652439	0.00870027
Binary	SNPs or indels (nonHLA)	31057327	rs2523848	G	A	0.27349	0.301109	0.272621		0.139872	0.0333637	2.76105e-05	0.148453	0.0374121	7.24621e-05	0.0957038	0.0378525	0.0114607	0.171219	0.0652439	0.00868283
Binary	SNPs or indels (nonHLA)	31057488	rs9262633	C	G	0.193362	0.150569	0.194708		-0.284447	0.0378768	5.92201e-14	-0.15419	0.0445613	0.000539811	-0.10039	0.045523	0.0274356	-0.0788727	0.0653791	0.227667
Binary	SNPs or indels (nonHLA)	31057494	rs9262634	A	G	0.138582	0.116875	0.139265		-0.184351	0.0432277	2.00211e-05	-0.11992	0.0490122	0.0144153	-0.111683	0.0495987	0.0243395	-0.0878257	0.065994	0.183251
Binary	SNPs or indels (nonHLA)	31057584	rs2517525	C	G	0.466851	0.451674	0.467329		-0.0652328	0.0299684	0.0295013	0.0330182	0.0341013	0.332926	0.0217319	0.034431	0.527928	0.0523828	0.0490754	0.285793
Binary	SNPs or indels (nonHLA)	31057700	rs369109465	A	T	0.00809399	0.00525728	0.00818328		-0.43638	0.176857	0.013609	-0.130083	0.228458	0.569087	-0.133319	0.228663	0.559868	-0.191031	0.230016	0.406248
Binary	SNPs or indels (nonHLA)	31057702	rs9262635	A	G	0.193362	0.150569	0.194708		-0.284447	0.0378768	5.92201e-14	-0.15419	0.0445613	0.000539811	-0.10039	0.045523	0.0274356	-0.0788727	0.0653791	0.227667
Binary	SNPs or indels (nonHLA)	31057797	rs144700887	T	A	0.00757101	0.00679671	0.00759538		-0.0867711	0.183382	0.63609	-0.199584	0.176388	0.257843	-0.0746503	0.187281	0.690188	-0.270296	0.208427	0.194687
Binary	SNPs or indels (nonHLA)	31057936	rs2517524	A	C	0.323613	0.338427	0.323147		0.0698593	0.0320739	0.0294006	-0.0116588	0.0338221	0.730313	0.0195296	0.0346262	0.572745	-0.0210584	0.0451477	0.640906
Binary	SNPs or indels (nonHLA)	31057983	rs542935575	G	A	0.00693947	0.0116322	0.00679176		0.698058	0.178722	9.3906e-05	1.21451	0.211083	8.72964e-09	0.696512	0.195516	0.000367426	0.383213	0.221834	0.0840821
Binary	SNPs or indels (nonHLA)	31058128	rs9262637	G	A	0.193362	0.150569	0.194708		-0.284447	0.0378768	5.92201e-14	-0.15419	0.0445613	0.000539811	-0.10039	0.045523	0.0274356	-0.0788727	0.0653791	0.227667
Binary	SNPs or indels (nonHLA)	31058459	rs76541615	T	G	0.17635	0.194983	0.175764		0.132708	0.0391599	0.000701834	0.0943362	0.042313	0.0257819	0.108375	0.0424232	0.0106303	0.154989	0.0773862	0.045198
Binary	SNPs or indels (nonHLA)	31058576	rs9262640	T	G	0.193381	0.150734	0.194723		-0.283472	0.0378759	7.19624e-14	-0.152757	0.0445611	0.000607969	-0.0989077	0.0455212	0.0297968	-0.0758847	0.0653753	0.24574
Binary	SNPs or indels (nonHLA)	31058757	rs2523847	C	T	0.273481	0.300932	0.272617		0.138842	0.0333479	3.13479e-05	0.147121	0.0373886	8.32274e-05	0.0943987	0.0378272	0.0125771	0.16749	0.0652184	0.0102247
Binary	SNPs or indels (nonHLA)	31058764	rs9262641	C	T	0.193393	0.150776	0.194735		-0.283267	0.0378746	7.48476e-14	-0.152499	0.0445599	0.000620837	-0.0986398	0.0455197	0.030237	-0.075422	0.0653761	0.24864
Binary	SNPs or indels (nonHLA)	31058812	rs2523846	T	C	0.46688	0.451708	0.467358		-0.0651963	0.029957	0.0295307	0.0329943	0.0340856	0.333052	0.0217035	0.034413	0.528253	0.0521957	0.0490605	0.287371
Binary	SNPs or indels (nonHLA)	31058935	rs9262642	C	T	0.193397	0.150776	0.194739		-0.283294	0.0378742	7.44047e-14	-0.152557	0.0445591	0.000617773	-0.0986993	0.0455191	0.0301355	-0.0755829	0.0653774	0.247641
Binary	SNPs or indels (nonHLA)	31059053	rs17190225	G	C	0.0289543	0.0415437	0.028558		0.442421	0.0874393	4.19854e-07	0.370974	0.0905526	4.18974e-05	0.24027	0.0887918	0.00680998	0.147417	0.112925	0.191741
Binary	SNPs or indels (nonHLA)	31059111	rs7741049	G	A	0.193399	0.150778	0.19474		-0.283289	0.0378741	7.44436e-14	-0.152559	0.0445587	0.000617616	-0.098701	0.0455187	0.0301313	-0.075601	0.0653774	0.247526
Binary	SNPs or indels (nonHLA)	31059260	rs180903190	T	C	0.0114157	0.0100506	0.0114587		-0.176837	0.14539	0.223874	0.0186218	0.165157	0.910227	0.0546094	0.167813	0.744864	0.0879762	0.172698	0.610457
Binary	SNPs or indels (nonHLA)	31059559	rs2517521	G	A	0.0356843	0.0343315	0.0357269		-0.0464392	0.0804324	0.56369	-0.0540443	0.101941	0.596004	0.130761	0.110192	0.23536	-0.160485	0.125536	0.201111
Binary	SNPs or indels (nonHLA)	31059560	rs7741474	C	A	0.193403	0.15078	0.194744		-0.283298	0.0378735	7.42655e-14	-0.152592	0.0445577	0.000615737	-0.0987342	0.0455179	0.0300724	-0.0757052	0.0653761	0.246868
Binary	SNPs or indels (nonHLA)	31059616	rs2523845	A	C	0.273489	0.300928	0.272625		0.138769	0.0333459	3.16168e-05	0.146998	0.0373856	8.42605e-05	0.0942827	0.0378241	0.0126788	0.167148	0.0652095	0.01037
Binary	SNPs or indels (nonHLA)	31059642	rs118076323	C	T	0.101293	0.105666	0.101156		0.0495616	0.0493075	0.314823	0.0250963	0.0537848	0.640782	0.0462249	0.0538761	0.390901	0.137828	0.0848529	0.104307
Binary	SNPs or indels (nonHLA)	31059731	rs2428515	G	A	0.27349	0.300928	0.272626		0.138757	0.0333454	3.16578e-05	0.146978	0.0373849	8.4425e-05	0.0942634	0.0378233	0.0126953	0.16709	0.0652069	0.0103937
Binary	SNPs or indels (nonHLA)	31059733	rs7745521	A	G	0.138616	0.116999	0.139297		-0.183577	0.0432234	2.1649e-05	-0.118939	0.0490066	0.0152241	-0.110688	0.0495924	0.0256172	-0.0863224	0.0659975	0.190884
Binary	SNPs or indels (nonHLA)	31059739	rs2428514	G	A	0.0329733	0.0487136	0.0324778		0.496177	0.0822193	1.59142e-09	0.398974	0.0840774	2.08157e-06	0.280841	0.0824348	0.000657212	0.172803	0.103903	0.0962874
Binary	SNPs or indels (nonHLA)	31059792	rs78725346	G	A	0.0753979	0.089245	0.074962		0.204493	0.0562936	0.000280563	0.139335	0.0573542	0.0151246	0.140274	0.0573457	0.0144408	0.114551	0.149569	0.443751
Binary	SNPs or indels (nonHLA)	31059892	chr6_31059892_G_T	G	T	0.466779	0.451598	0.467257		-0.0652371	0.0299632	0.0294624	0.0328639	0.0340865	0.33498	0.0215177	0.034414	0.5318	0.0516279	0.0490578	0.292622
Binary	SNPs or indels (nonHLA)	31059926	rs2517520	C	A	0.466894	0.451708	0.467372		-0.0652566	0.0299559	0.0293747	0.0328667	0.0340839	0.334902	0.0215815	0.0344116	0.530556	0.0519078	0.0490583	0.290017
Binary	SNPs or indels (nonHLA)	31059980	rs9262646	T	G	0.193406	0.15078	0.194747		-0.283314	0.037873	7.39748e-14	-0.152632	0.0445565	0.000613484	-0.0987756	0.0455168	0.0300001	-0.0758185	0.0653749	0.24615
Binary	SNPs or indels (nonHLA)	31060027	rs9262647	C	T	0.193406	0.15078	0.194747		-0.283314	0.037873	7.39604e-14	-0.152634	0.0445565	0.000613377	-0.0987778	0.0455168	0.0299962	-0.0758247	0.0653749	0.246111
Binary	SNPs or indels (nonHLA)	31060130	rs138167616	C	T	0.0547892	0.0337811	0.0554504		-0.425254	0.0654549	8.20028e-11	-0.258185	0.0971477	0.00786844	-0.027844	0.102125	0.785125	0.312627	0.387774	0.420123
Binary	SNPs or indels (nonHLA)	31060164	rs2517519	A	G	0.273485	0.300928	0.272621		0.138785	0.0333462	3.15545e-05	0.147034	0.0373867	8.39628e-05	0.0943183	0.0378251	0.0126478	0.167264	0.065215	0.0103233
Binary	SNPs or indels (nonHLA)	31060174	rs75419066	G	A	0.0750783	0.089245	0.0746324		0.208853	0.0563707	0.000211387	0.143754	0.0574366	0.0123204	0.144608	0.057426	0.0117967	0.144331	0.151575	0.340992
Binary	SNPs or indels (nonHLA)	31060335	rs34978052	A	T	0.0289363	0.0415437	0.0285395		0.443221	0.0874615	4.02828e-07	0.371448	0.0905682	4.10839e-05	0.240571	0.0888028	0.00674756	0.147847	0.11295	0.190547
Binary	SNPs or indels (nonHLA)	31060973	rs2517517	C	T	0.273509	0.300978	0.272644		0.138917	0.0333483	3.10495e-05	0.147189	0.037392	8.27239e-05	0.0944589	0.0378308	0.012529	0.167516	0.0652303	0.0102263
Binary	SNPs or indels (nonHLA)	31061066	rs143223863	C	T	0.00795435	0.0122143	0.00782027		0.542491	0.168592	0.00129189	0.238962	0.172397	0.165712	0.144765	0.173918	0.405196	-0.070028	0.176943	0.692277
Binary	SNPs or indels (nonHLA)	31061143	rs2517516	T	C	0.466904	0.451708	0.467383		-0.0653439	0.0299576	0.0291674	0.0327295	0.0340857	0.336948	0.0214272	0.034414	0.533529	0.0515826	0.0490547	0.293013
Binary	SNPs or indels (nonHLA)	31061318	rs117834241	G	A	0.137351	0.135335	0.137414		-0.0118759	0.0435717	0.785192	0.0020878	0.0458243	0.96366	-0.0474904	0.0459626	0.301492	-0.0259676	0.0556013	0.640476
Binary	SNPs or indels (nonHLA)	31061349	rs9278856	A	T	0.193407	0.15078	0.194748		-0.283317	0.0378729	7.39021e-14	-0.152642	0.0445563	0.000612915	-0.0987864	0.0455166	0.0299812	-0.0758483	0.0653744	0.245961
Binary	SNPs or indels (nonHLA)	31061375	rs114531846	C	T	0.0139453	0.0166596	0.0138599		0.196365	0.126202	0.119718	0.063045	0.135638	0.642072	0.0335151	0.135555	0.80472	0.15451	0.21542	0.473219
Binary	SNPs or indels (nonHLA)	31061396	rs9262648	C	A	0.193407	0.15078	0.194748		-0.283317	0.0378729	7.39021e-14	-0.152642	0.0445563	0.000612915	-0.0987864	0.0455166	0.0299812	-0.0758483	0.0653744	0.245961
Binary	SNPs or indels (nonHLA)	31061481	rs2517515	C	T	0.2737	0.300938	0.272843		0.137631	0.0333351	3.64788e-05	0.145822	0.037373	9.54861e-05	0.0931756	0.037811	0.0137302	0.163446	0.0651101	0.0120624
Binary	SNPs or indels (nonHLA)	31061565	rs9262650	G	A	0.193407	0.15078	0.194748		-0.283317	0.0378729	7.39021e-14	-0.152642	0.0445563	0.000612915	-0.0987864	0.0455166	0.0299812	-0.0758483	0.0653744	0.245961
Binary	SNPs or indels (nonHLA)	31061624	rs2517514	A	T	0.273472	0.300928	0.272608		0.138821	0.0333467	3.14132e-05	0.147098	0.0373879	8.3415e-05	0.0943833	0.0378263	0.0125896	0.167454	0.0652184	0.0102411
Binary	SNPs or indels (nonHLA)	31061678	rs9262651	C	T	0.193413	0.15078	0.194755		-0.28334	0.0378728	7.356e-14	-0.152671	0.0445565	0.000611521	-0.098824	0.0455166	0.0299185	-0.0759138	0.0653727	0.245542
Binary	SNPs or indels (nonHLA)	31061803	rs546685787	A	T	0.0547891	0.0337811	0.0554503		-0.425252	0.0654549	8.20178e-11	-0.258182	0.0971477	0.00786938	-0.0278401	0.102125	0.785154	0.312681	0.387777	0.420046
Binary	SNPs or indels (nonHLA)	31061810	rs2517513	A	T	0.466879	0.451708	0.467356		-0.065224	0.0299562	0.0294571	0.0329291	0.0340851	0.334003	0.0216497	0.0344129	0.529272	0.0520427	0.049061	0.288792
Binary	SNPs or indels (nonHLA)	31061908	rs2517512	C	T	0.0329349	0.0487136	0.0324383		0.498021	0.0822774	1.42237e-09	0.400097	0.0841177	1.97072e-06	0.281837	0.0824756	0.000632648	0.174499	0.103984	0.0933208
Binary	SNPs or indels (nonHLA)	31062141	rs2517511	A	C	0.466879	0.451708	0.467356		-0.065224	0.0299562	0.0294571	0.0329291	0.0340851	0.334003	0.0216497	0.0344129	0.529272	0.0520427	0.049061	0.288792
Binary	SNPs or indels (nonHLA)	31062526	rs3734851	G	A	0.176364	0.194916	0.17578		0.131984	0.0391455	0.000747251	0.093513	0.0422964	0.0270425	0.107535	0.0424058	0.0112169	0.152272	0.0773563	0.0490165
Binary	SNPs or indels (nonHLA)	31062648	rs2523840	G	A	0.273498	0.300941	0.272634		0.138776	0.0333457	3.15813e-05	0.147066	0.0373872	8.36848e-05	0.0943507	0.0378256	0.0126185	0.167326	0.0652129	0.0102928
Binary	SNPs or indels (nonHLA)	31062859	rs2517508	A	G	0.466866	0.45151	0.46735		-0.0659764	0.0299561	0.0276344	0.0319125	0.0340848	0.349134	0.0206116	0.0344127	0.549205	0.0499948	0.0490694	0.308269
Binary	SNPs or indels (nonHLA)	31063100	rs140945787	G	C	0.0641726	0.0572986	0.0643889		-0.126733	0.0603031	0.0355874	-0.0233723	0.0809075	0.772676	-0.237497	0.0820749	0.00380783	-0.34067	0.393229	0.386303
Binary	SNPs or indels (nonHLA)	31063217	rs34880587	A	T	0.466866	0.45151	0.46735		-0.0659764	0.0299561	0.0276344	0.0319125	0.0340848	0.349134	0.0206116	0.0344127	0.549205	0.0499948	0.0490694	0.308269
Binary	SNPs or indels (nonHLA)	31063574	rs117762802	C	G	0.0149947	0.0248819	0.0146835		0.662108	0.120515	3.92927e-08	0.620748	0.121813	3.47043e-07	0.394141	0.11727	0.000776729	0.124882	0.123143	0.310524
Binary	SNPs or indels (nonHLA)	31063604	rs2256436	A	G	0.466866	0.45151	0.46735		-0.0659764	0.0299561	0.0276344	0.0319125	0.0340848	0.349134	0.0206116	0.0344127	0.549205	0.0499948	0.0490694	0.308269
Binary	SNPs or indels (nonHLA)	31063658	rs62399060	C	T	0.0641919	0.0572986	0.0644089		-0.127036	0.0602962	0.0351284	-0.0239428	0.0808859	0.767225	-0.237833	0.0820533	0.00374936	-0.34764	0.391244	0.374246
Binary	SNPs or indels (nonHLA)	31063789	rs2517507	T	G	0.466866	0.45151	0.46735		-0.0659764	0.0299561	0.0276344	0.0319125	0.0340848	0.349134	0.0206116	0.0344127	0.549205	0.0499948	0.0490694	0.308269
Binary	SNPs or indels (nonHLA)	31063903	rs2517506	T	C	0.273498	0.300941	0.272634		0.138776	0.0333457	3.15813e-05	0.147066	0.0373872	8.36848e-05	0.0943507	0.0378256	0.0126185	0.167326	0.0652129	0.0102928
Binary	SNPs or indels (nonHLA)	31063919	rs2517505	A	G	0.466866	0.45151	0.46735		-0.0659764	0.0299561	0.0276344	0.0319125	0.0340848	0.349134	0.0206116	0.0344127	0.549205	0.0499948	0.0490694	0.308269
Binary	SNPs or indels (nonHLA)	31064023	rs57322673	G	C	0.0216902	0.0228005	0.0216552		0.0595686	0.114284	0.602205	0.120701	0.122431	0.324198	-0.0702798	0.12122	0.562069	0.000638889	0.132916	0.996165
Binary	SNPs or indels (nonHLA)	31064061	rs117596677	A	T	0.0276785	0.0196542	0.027931		-0.321721	0.0906906	0.000388988	-0.498981	0.150526	0.000916705	-0.25109	0.152017	0.0985905	0.376945	0.399114	0.344937
Binary	SNPs or indels (nonHLA)	31064430	rs9262653	G	A	0.0289698	0.04155	0.0285738		0.442003	0.0874256	4.2871e-07	0.370629	0.0905379	4.24684e-05	0.239972	0.0887768	0.00686987	0.146955	0.112894	0.193015
Binary	SNPs or indels (nonHLA)	31064581	rs2523838	G	A	0.466866	0.45151	0.46735		-0.0659764	0.0299561	0.0276343	0.0319125	0.0340848	0.349135	0.0206115	0.0344127	0.549206	0.0499947	0.0490694	0.308271
Binary	SNPs or indels (nonHLA)	31064593	rs2517504	T	G	0.466866	0.45151	0.46735		-0.0659764	0.0299561	0.0276343	0.0319125	0.0340848	0.349135	0.0206115	0.0344127	0.549206	0.0499947	0.0490694	0.308271
Binary	SNPs or indels (nonHLA)	31064610	rs2523837	G	A	0.466866	0.45151	0.46735		-0.0659764	0.0299561	0.0276343	0.0319125	0.0340848	0.349135	0.0206115	0.0344127	0.549206	0.0499947	0.0490694	0.308271
Binary	SNPs or indels (nonHLA)	31064694	rs9262654	G	A	0.193368	0.150569	0.194715		-0.284525	0.0378763	5.82578e-14	-0.154374	0.0445613	0.000531612	-0.100587	0.0455228	0.0271344	-0.0794383	0.0653855	0.224395
Binary	SNPs or indels (nonHLA)	31064792	rs3131796	A	G	0.466866	0.45151	0.46735		-0.0659764	0.0299561	0.0276343	0.0319125	0.0340848	0.349135	0.0206115	0.0344127	0.549206	0.0499947	0.0490694	0.308271
Binary	SNPs or indels (nonHLA)	31065160	rs2517502	C	T	0.466866	0.45151	0.46735		-0.0659764	0.0299561	0.0276343	0.0319125	0.0340848	0.349135	0.0206115	0.0344127	0.549206	0.0499947	0.0490694	0.308271
Binary	SNPs or indels (nonHLA)	31065174	rs117633310	G	T	0.0270355	0.0187938	0.0272949		-0.337648	0.0918518	0.000236911	-0.53992	0.153786	0.000446665	-0.277921	0.155624	0.0741233	0.149712	0.349693	0.66856
Binary	SNPs or indels (nonHLA)	31065345	rs77227788	G	A	0.176371	0.194922	0.175787		0.132005	0.0391452	0.000745719	0.0935279	0.0422958	0.0270165	0.107552	0.0424052	0.0112032	0.152347	0.0773581	0.0489106
Binary	SNPs or indels (nonHLA)	31065383	rs6918904	T	G	0.193368	0.150569	0.194715		-0.284524	0.0378765	5.8274e-14	-0.154372	0.0445613	0.000531671	-0.100585	0.045523	0.0271366	-0.0794356	0.0653855	0.224412
Binary	SNPs or indels (nonHLA)	31065415	rs2517501	T	C	0.466866	0.45151	0.46735		-0.0659765	0.0299561	0.0276341	0.0319124	0.0340848	0.349136	0.0206115	0.0344127	0.549207	0.0499945	0.0490694	0.308272
Binary	SNPs or indels (nonHLA)	31066086	rs28732090	C	G	0.0487798	0.051453	0.0486956		0.0621693	0.0692847	0.369556	-0.145281	0.082464	0.0781123	-0.128023	0.0859616	0.136407	-0.434292	0.244528	0.0757263
Binary	SNPs or indels (nonHLA)	31066255	rs74734601	A	T	0.0641727	0.0572986	0.0643891		-0.126738	0.0603031	0.0355811	-0.0233793	0.0809075	0.772609	-0.237502	0.0820749	0.00380707	-0.340808	0.39323	0.386112
Binary	SNPs or indels (nonHLA)	31066323	rs371892585	C	T	0.0332657	0.0479397	0.0328038		0.459197	0.0825205	2.6272e-08	0.192949	0.0920971	0.0361664	0.218889	0.103606	0.0346265	-0.143434	0.382031	0.707326
Binary	SNPs or indels (nonHLA)	31066333	rs9262655	A	G	0.028971	0.0415626	0.0285746		0.442431	0.0874271	4.18007e-07	0.371092	0.0905387	4.15456e-05	0.240416	0.0887776	0.00676754	0.147652	0.112894	0.190914
Binary	SNPs or indels (nonHLA)	31066487	rs9262656	A	G	0.19337	0.150588	0.194717		-0.284415	0.0378765	5.95775e-14	-0.154209	0.0445617	0.000539021	-0.100414	0.0455235	0.0273998	-0.0790885	0.0653877	0.226458
Binary	SNPs or indels (nonHLA)	31066488	rs62399061	C	G	0.0641727	0.0572986	0.0643891		-0.126738	0.0603031	0.0355811	-0.0233793	0.0809075	0.772609	-0.237502	0.0820749	0.00380707	-0.340808	0.39323	0.386112
Binary	SNPs or indels (nonHLA)	31066554	rs75056122	C	T	0.0750584	0.0892598	0.0746114		0.209143	0.0563628	0.000206717	0.14414	0.0574297	0.0120783	0.145013	0.0574198	0.0115537	0.147543	0.151777	0.330998
Binary	SNPs or indels (nonHLA)	31067747	rs113779967	C	T	0.193375	0.150618	0.19472		-0.284238	0.0378759	6.16903e-14	-0.153961	0.0445619	0.000550334	-0.100155	0.0455235	0.0278022	-0.0785614	0.0653885	0.229575
Binary	SNPs or indels (nonHLA)	31068476	rs41315175	C	T	0.138613	0.116894	0.139297		-0.184459	0.0432221	1.97503e-05	-0.120112	0.0490086	0.0142522	-0.111889	0.0495946	0.0240663	-0.0883845	0.065997	0.1805
Binary	SNPs or indels (nonHLA)	31068498	rs117407101	C	T	0.137391	0.135405	0.137453		-0.0115322	0.0435531	0.791176	0.00235861	0.0457989	0.958928	-0.0472062	0.0459356	0.304109	-0.0257344	0.0555694	0.643291
Binary	SNPs or indels (nonHLA)	31068929	rs115280774	G	A	0.0289764	0.0416364	0.028578		0.444877	0.0874271	3.60845e-07	0.373772	0.0905371	3.65336e-05	0.242998	0.088776	0.00619642	0.15174	0.112888	0.178895
Binary	SNPs or indels (nonHLA)	31069039	rs34247566	A	T	0.466891	0.451708	0.467369		-0.0652622	0.0299556	0.0293594	0.032903	0.034085	0.334384	0.02162	0.0344127	0.529837	0.0519911	0.0490615	0.289274
Binary	SNPs or indels (nonHLA)	31069088	rs558330353	A	T	0.273512	0.301059	0.272645		0.139314	0.0333472	2.94503e-05	0.147792	0.0373895	7.72559e-05	0.0950883	0.0378281	0.0119474	0.169438	0.0652137	0.00937145
Binary	SNPs or indels (nonHLA)	31069101	rs62399063	T	C	0.240643	0.252214	0.240279		0.0617151	0.0348428	0.0765208	0.0708333	0.0383159	0.0645063	0.0354311	0.0383289	0.355279	0.133423	0.0764573	0.0809719
Binary	SNPs or indels (nonHLA)	31069399	rs62399064	A	G	0.0641727	0.0572986	0.0643891		-0.126735	0.0603031	0.0355855	-0.0233741	0.0809075	0.772658	-0.2375	0.0820749	0.00380735	-0.340768	0.393233	0.386173
Binary	SNPs or indels (nonHLA)	31069540	rs144996131	A	T	0.327802	0.334473	0.327592		0.0268025	0.0317184	0.398104	0.113493	0.0380749	0.00287515	0.0933455	0.0383365	0.0148959	0.174698	0.0647832	0.00700385
Binary	SNPs or indels (nonHLA)	31069637	rs34333803	A	T	0.466891	0.451708	0.467369		-0.0652622	0.0299556	0.0293594	0.032903	0.034085	0.334384	0.02162	0.0344127	0.529837	0.0519911	0.0490615	0.289274
Binary	SNPs or indels (nonHLA)	31069678	rs60823229	A	G	0.137783	0.1359	0.137842		-0.0105961	0.0435017	0.807556	0.00404614	0.0457515	0.929529	-0.045428	0.0458886	0.322192	-0.0232	0.0555809	0.67638
Binary	SNPs or indels (nonHLA)	31069757	rs200237606	G	A	0.0107059	0.00708562	0.0108198		-0.429431	0.153972	0.00528675	-0.321141	0.205788	0.118631	-0.303275	0.206725	0.142364	-0.22482	0.214081	0.293645
Binary	SNPs or indels (nonHLA)	31070017	rs2844641	T	C	0.467117	0.452341	0.467582		-0.0634964	0.0299654	0.0340911	0.0351811	0.0340901	0.302071	0.0239262	0.0344174	0.486944	0.0565365	0.0490376	0.248943
Binary	SNPs or indels (nonHLA)	31070191	rs147365229	A	T	0.46534	0.449937	0.465825		-0.0665181	0.0299936	0.0265726	0.0309355	0.0341521	0.365033	0.019916	0.0344812	0.563542	0.0490619	0.0490021	0.316721
Binary	SNPs or indels (nonHLA)	31070192	rs3873357	A	T	0.466768	0.451573	0.467246		-0.0653436	0.0299603	0.0291832	0.0328389	0.0340919	0.335423	0.0215817	0.0344193	0.530643	0.0517773	0.0490802	0.291448
Binary	SNPs or indels (nonHLA)	31070271	rs2523835	A	G	0.032966	0.0488444	0.0324662		0.500948	0.0822544	1.1276e-09	0.403459	0.0840958	1.60557e-06	0.285126	0.0824545	0.000544239	0.179642	0.103939	0.0839288
Binary	SNPs or indels (nonHLA)	31070277	rs2517493	T	C	0.466891	0.451708	0.467369		-0.0652622	0.0299556	0.0293594	0.032903	0.034085	0.334384	0.02162	0.0344127	0.529837	0.0519911	0.0490615	0.289274
Binary	SNPs or indels (nonHLA)	31070448	rs2517492	T	C	0.466891	0.451708	0.467369		-0.0652622	0.0299556	0.0293594	0.032903	0.034085	0.334384	0.02162	0.0344127	0.529837	0.0519911	0.0490615	0.289274
Binary	SNPs or indels (nonHLA)	31070816	rs2523896	C	T	0.466891	0.451708	0.467369		-0.0652622	0.0299556	0.0293594	0.032903	0.034085	0.334384	0.02162	0.0344127	0.529837	0.0519911	0.0490615	0.289274
Binary	SNPs or indels (nonHLA)	31070832	rs2523894	C	T	0.466891	0.451708	0.467369		-0.0652622	0.0299556	0.0293594	0.032903	0.034085	0.334384	0.02162	0.0344127	0.529837	0.0519911	0.0490615	0.289274
Binary	SNPs or indels (nonHLA)	31071020	rs143384018	G	A	0.0120355	0.0130978	0.012002		0.122898	0.138385	0.374494	0.0452915	0.172267	0.792617	0.0985866	0.171789	0.566049	1.21561	0.916523	0.184732
Binary	SNPs or indels (nonHLA)	31071026	rs2523893	C	A	0.466891	0.451708	0.467369		-0.0652622	0.0299556	0.0293594	0.032903	0.034085	0.334384	0.02162	0.0344127	0.529837	0.0519911	0.0490615	0.289274
Binary	SNPs or indels (nonHLA)	31071186	rs9263449	G	A	0.19338	0.15065	0.194725		-0.284038	0.0378746	6.40914e-14	-0.15369	0.0445613	0.000562769	-0.0998742	0.0455228	0.0282396	-0.0779927	0.0653868	0.232953
Binary	SNPs or indels (nonHLA)	31071475	rs2428520	A	G	0.466901	0.451708	0.467379		-0.0653122	0.0299564	0.0292398	0.0328584	0.034086	0.335052	0.0215748	0.0344137	0.530708	0.0518987	0.0490658	0.290175
Binary	SNPs or indels (nonHLA)	31071651	rs9263450	C	T	0.138618	0.116908	0.139301		-0.18436	0.0432212	1.99456e-05	-0.119981	0.0490078	0.0143569	-0.111754	0.0495936	0.0242342	-0.0881521	0.0659961	0.181641
Binary	SNPs or indels (nonHLA)	31071755	rs2523890	A	G	0.466911	0.451708	0.467389		-0.0653627	0.0299569	0.0291178	0.0328112	0.0340864	0.335755	0.0215273	0.0344143	0.531621	0.0517998	0.0490689	0.291127
Binary	SNPs or indels (nonHLA)	31071808	rs117301255	C	T	0.0547585	0.033741	0.05542		-0.42561	0.0654639	7.95594e-11	-0.25913	0.097178	0.00766343	-0.0287504	0.102158	0.77838	0.304631	0.390329	0.435128
Binary	SNPs or indels (nonHLA)	31072153	rs76977243	C	T	0.176395	0.194854	0.175814		0.131374	0.0391414	0.000789659	0.0927942	0.0422944	0.028235	0.106866	0.0424043	0.0117297	0.150038	0.0773856	0.0525199
Binary	SNPs or indels (nonHLA)	31072487	rs12175179	C	T	0.138019	0.116691	0.13869		-0.181142	0.0433165	2.89169e-05	-0.117988	0.0490937	0.0162468	-0.111698	0.0496473	0.0244592	-0.0890983	0.0661043	0.177709
Binary	SNPs or indels (nonHLA)	31072521	rs2523889	C	G	0.466925	0.451708	0.467404		-0.0654308	0.029957	0.0289504	0.0327435	0.0340865	0.336753	0.0214595	0.0344143	0.532914	0.0516561	0.0490711	0.292489
Binary	SNPs or indels (nonHLA)	31072529	rs117788300	T	A	0.0270395	0.0187938	0.027299		-0.337769	0.091835	0.000235056	-0.540354	0.153807	0.000442754	-0.278255	0.15564	0.0738056	0.148876	0.350204	0.670754
Binary	SNPs or indels (nonHLA)	31072638	rs62399065	A	G	0.0647361	0.0582033	0.0649417		-0.119691	0.0600741	0.0463283	-0.01368	0.0802774	0.864689	-0.224063	0.0814279	0.00592919	-0.0988091	0.327927	0.763175
Binary	SNPs or indels (nonHLA)	31072711	rs9263451	C	A	0.0553548	0.0339582	0.0560283		-0.43004	0.0651037	3.96316e-11	-0.263878	0.0963243	0.00615349	-0.0297709	0.101774	0.769888	0.291018	0.36788	0.428905
Binary	SNPs or indels (nonHLA)	31072761	rs77449597	C	A	0.0750524	0.0891965	0.0746073		0.208331	0.0563514	0.000218159	0.143177	0.0574204	0.0126497	0.144139	0.0574109	0.012051	0.141358	0.151799	0.351742
Binary	SNPs or indels (nonHLA)	31072776	rs62399066	G	A	0.0641891	0.0573598	0.0644041		-0.125964	0.0602693	0.0366156	-0.0217845	0.0808813	0.787669	-0.235901	0.0820493	0.00403864	-0.305526	0.393871	0.437926
Binary	SNPs or indels (nonHLA)	31072943	rs2523888	T	G	0.466904	0.451708	0.467383		-0.0654143	0.0299607	0.0290107	0.0328057	0.0340896	0.335878	0.0215557	0.0344171	0.531114	0.0518712	0.0490701	0.290474
Binary	SNPs or indels (nonHLA)	31072948	rs2523887	A	G	0.170987	0.165536	0.171159		-0.0351392	0.0395138	0.373848	0.0152173	0.0433744	0.725711	-0.00645668	0.043671	0.882463	-0.0123846	0.0573293	0.828968
Binary	SNPs or indels (nonHLA)	31072987	rs2523886	A	G	0.46693	0.451708	0.467409		-0.0654563	0.0299569	0.0288874	0.032716	0.0340863	0.337157	0.0214322	0.0344142	0.533433	0.0515961	0.0490713	0.293052
Binary	SNPs or indels (nonHLA)	31073146	rs2523885	A	G	0.46685	0.451677	0.467327		-0.0652485	0.029959	0.0294114	0.032845	0.0340889	0.335291	0.0215726	0.0344169	0.530789	0.0517619	0.0490752	0.291541
Binary	SNPs or indels (nonHLA)	31073378	rs2523884	C	T	0.46693	0.451708	0.467409		-0.0654563	0.0299569	0.0288874	0.032716	0.0340863	0.337157	0.0214322	0.0344142	0.533433	0.0515961	0.0490713	0.293052
Binary	SNPs or indels (nonHLA)	31073503	rs12660934	A	G	0.139418	0.136965	0.139495		-0.014673	0.043314	0.734792	0.00334898	0.0456363	0.9415	-0.0416281	0.0457924	0.363317	-0.0175806	0.055367	0.750843
Binary	SNPs or indels (nonHLA)	31073676	rs75054214	A	G	0.0750522	0.0891965	0.074607		0.208334	0.0563514	0.000218115	0.143179	0.0574204	0.0126485	0.144141	0.0574112	0.01205	0.141371	0.1518	0.3517
Binary	SNPs or indels (nonHLA)	31073716	rs2246330	G	A	0.46693	0.451708	0.467409		-0.0654563	0.0299569	0.0288874	0.032716	0.0340863	0.337157	0.0214322	0.0344142	0.533433	0.0515961	0.0490713	0.293052
Binary	SNPs or indels (nonHLA)	31074181	rs9394034	C	T	0.142008	0.123897	0.142579		-0.147723	0.0427811	0.000554416	-0.0864148	0.0479964	0.0717904	-0.0805767	0.0485246	0.0968072	-0.0650006	0.0643903	0.312745
Binary	SNPs or indels (nonHLA)	31074293	rs2523883	C	T	0.46693	0.451708	0.467409		-0.0654563	0.0299569	0.0288874	0.032716	0.0340863	0.337157	0.0214322	0.0344142	0.533433	0.0515961	0.0490713	0.293052
Binary	SNPs or indels (nonHLA)	31074440	rs2523882	C	T	0.411576	0.41775	0.411381		0.0262117	0.0303154	0.387241	0.0626091	0.0332596	0.059777	0.0237945	0.0336847	0.479945	0.0465214	0.0491258	0.343645
Binary	SNPs or indels (nonHLA)	31074619	rs9380213	G	A	0.0414031	0.0395192	0.0414624		-0.0472409	0.0747921	0.52763	-0.246636	0.0753409	0.00106185	-0.216978	0.0774527	0.00508768	-0.0659481	0.0900082	0.463746
Binary	SNPs or indels (nonHLA)	31074947	rs199867561	C	G	0.00962046	0.00599958	0.00973443		-0.485255	0.161781	0.00270467	-0.361709	0.231173	0.117661	-0.329195	0.233857	0.159227	-0.255819	0.240769	0.288007
Binary	SNPs or indels (nonHLA)	31074992	rs2523880	C	G	0.467085	0.453606	0.467509		-0.0581204	0.0299632	0.0524125	0.0421881	0.0340617	0.215502	0.0313004	0.0343881	0.362711	0.0708535	0.0488341	0.146806
Binary	SNPs or indels (nonHLA)	31075034	rs2517488	G	A	0.46693	0.451708	0.467409		-0.0654563	0.0299569	0.0288874	0.032716	0.0340863	0.337157	0.0214322	0.0344142	0.533433	0.0515961	0.0490713	0.293052
Binary	SNPs or indels (nonHLA)	31075219	rs560983343	G	A	0.0194919	0.0291501	0.0191879		0.792796	0.134743	4.01013e-09	0.382851	0.147327	0.00935899	0.434554	0.162953	0.00765898	0.44909	0.354758	0.205547
Binary	SNPs or indels (nonHLA)	31075453	rs116063751	G	A	0.0289764	0.0416385	0.0285779		0.444967	0.0874279	3.58984e-07	0.373858	0.0905379	3.63844e-05	0.24308	0.0887768	0.00617937	0.151867	0.112888	0.178532
Binary	SNPs or indels (nonHLA)	31075740	rs9263456	G	A	0.46669	0.451592	0.467165		-0.0649632	0.0299722	0.0302008	0.0330122	0.034089	0.332837	0.0215928	0.0344167	0.5304	0.0519275	0.0490747	0.289995
Binary	SNPs or indels (nonHLA)	31075791	rs78868039	G	A	0.17641	0.194854	0.175829		0.131269	0.0391402	0.000797009	0.0926931	0.0422931	0.0284022	0.106767	0.0424031	0.011805	0.149713	0.0773868	0.0530398
Binary	SNPs or indels (nonHLA)	31075807	rs116435269	C	T	0.0289646	0.0416385	0.0285657		0.445723	0.08746	3.46311e-07	0.374499	0.0905674	3.54933e-05	0.243645	0.088806	0.00607773	0.152665	0.11295	0.176499
Binary	SNPs or indels (nonHLA)	31075847	rs2517483	T	C	0.466919	0.451708	0.467398		-0.0654093	0.0299575	0.0290065	0.0327735	0.0340873	0.336323	0.0214947	0.0344154	0.532254	0.0517252	0.0490759	0.29189
Binary	SNPs or indels (nonHLA)	31076037	rs74925347	A	T	0.466456	0.451305	0.466933		-0.0652458	0.02998	0.029532	0.0334549	0.034121	0.32685	0.0221221	0.0344493	0.520766	0.0536138	0.0490251	0.27413
Binary	SNPs or indels (nonHLA)	31076154	rs2517481	C	G	0.492716	0.501288	0.492446		0.0375257	0.0298766	0.209108	-0.0462975	0.0337674	0.170352	-0.0418353	0.0340891	0.219734	-0.0579687	0.0458073	0.205696
Binary	SNPs or indels (nonHLA)	31076286	rs9263459	C	T	0.0553481	0.0339561	0.0560214		-0.43003	0.0651067	3.97537e-11	-0.263804	0.0963373	0.00617499	-0.0296315	0.101786	0.770963	0.293925	0.368532	0.425127
Binary	SNPs or indels (nonHLA)	31076473	rs2523878	C	T	0.4669	0.451708	0.467378		-0.0653251	0.0299581	0.0292171	0.0328714	0.0340884	0.334896	0.021602	0.0344165	0.530224	0.0519442	0.0490812	0.289904
Binary	SNPs or indels (nonHLA)	31076518	rs7749544	C	T	0.249995	0.257512	0.249758		0.0401598	0.0346475	0.246417	-0.0179583	0.0365021	0.622734	-0.0141574	0.0368608	0.700921	-0.0129063	0.0496362	0.79485
Binary	SNPs or indels (nonHLA)	31076627	rs2517480	T	C	0.466896	0.451708	0.467374		-0.0653063	0.0299581	0.0292638	0.0328925	0.0340885	0.334587	0.0216251	0.0344167	0.529787	0.0519908	0.0490819	0.28948
Binary	SNPs or indels (nonHLA)	31076691	rs2905759	C	T	0.466893	0.451708	0.467371		-0.0652972	0.0299582	0.0292864	0.0329028	0.0340885	0.334436	0.0216364	0.0344167	0.529571	0.0520137	0.0490824	0.28927
Binary	SNPs or indels (nonHLA)	31077025	rs2517478	G	T	0.467886	0.452341	0.468375		-0.06682	0.0299463	0.0256592	0.0292185	0.0340635	0.391023	0.0182493	0.034397	0.595731	0.0466602	0.0490456	0.341419
Binary	SNPs or indels (nonHLA)	31077086	rs2517477	G	A	0.467886	0.452343	0.468375		-0.0668097	0.0299463	0.0256822	0.0292308	0.0340638	0.390825	0.0182624	0.0343972	0.595469	0.0466832	0.0490456	0.341183
Binary	SNPs or indels (nonHLA)	31077336	rs9263460	C	T	0.213974	0.201818	0.214356		-0.0769358	0.0364024	0.0345598	-0.0630489	0.0392827	0.108493	-0.0128715	0.0401133	0.748303	-0.0191334	0.0635211	0.763251
Binary	SNPs or indels (nonHLA)	31077777	rs9378152	C	G	0.0835828	0.0786588	0.0837378		-0.0644485	0.0537721	0.230705	-0.171231	0.055325	0.00196813	-0.155841	0.0564232	0.00574494	-0.0640003	0.0698495	0.359532
Binary	SNPs or indels (nonHLA)	31077797	rs2523860	C	G	0.468024	0.452341	0.468518		-0.0674853	0.0299432	0.0242101	0.0283229	0.0340664	0.405746	0.0173039	0.034399	0.61494	0.0444344	0.0489973	0.364474
Binary	SNPs or indels (nonHLA)	31077900	rs117598544	A	G	0.0107338	0.0112294	0.0107182		0.118579	0.152509	0.436854	0.195959	0.159549	0.219369	0.14423	0.156988	0.358237	-0.0569751	0.153294	0.710137
Binary	SNPs or indels (nonHLA)	31077940	rs72861369	C	T	0.0661485	0.0457423	0.0667908		-0.349972	0.060944	9.32738e-09	-0.0276441	0.0853403	0.745993	-0.0459139	0.0848709	0.588516	-0.233549	0.127186	0.0663168
Binary	SNPs or indels (nonHLA)	31078024	rs9295949	C	A	0.213372	0.201603	0.213743		-0.0742199	0.0364418	0.0416836	-0.0615793	0.0393187	0.117311	-0.0126465	0.0401226	0.752612	-0.0197068	0.0636108	0.756711
Binary	SNPs or indels (nonHLA)	31078025	rs9295950	C	T	0.213372	0.201603	0.213743		-0.0742199	0.0364418	0.0416836	-0.0615793	0.0393187	0.117311	-0.0126465	0.0401226	0.752612	-0.0197068	0.0636108	0.756711
Binary	SNPs or indels (nonHLA)	31078069	rs2517476	G	A	0.467864	0.452343	0.468353		-0.066711	0.0299453	0.0258966	0.0293339	0.0340628	0.389144	0.0183765	0.0343963	0.593164	0.0469081	0.0490451	0.338856
Binary	SNPs or indels (nonHLA)	31078247	rs561337562	A	T	0.0547383	0.033741	0.0553993		-0.425414	0.065469	8.14221e-11	-0.25858	0.0972016	0.00780869	-0.0280601	0.102179	0.783611	0.31689	0.391698	0.418506
Binary	SNPs or indels (nonHLA)	31078717	rs2517474	A	G	0.336737	0.352054	0.336255		0.0675697	0.031648	0.0327578	-0.00626532	0.0334998	0.851641	0.0239436	0.0342351	0.484309	-0.0127849	0.0459034	0.780614
Binary	SNPs or indels (nonHLA)	31078751	rs2523843	A	G	0.467861	0.452341	0.46835		-0.0667095	0.0299453	0.0258996	0.0293348	0.0340626	0.389127	0.0183778	0.0343962	0.593135	0.046914	0.0490451	0.338796
Binary	SNPs or indels (nonHLA)	31079368	rs2523836	C	T	0.46786	0.452341	0.468348		-0.0667077	0.0299453	0.0259037	0.0293367	0.0340626	0.389096	0.0183797	0.0343962	0.593096	0.0469178	0.0490451	0.338755
Binary	SNPs or indels (nonHLA)	31079383	rs2517472	A	C	0.46786	0.452341	0.468348		-0.0667077	0.0299453	0.0259037	0.0293367	0.0340626	0.389096	0.0183797	0.0343962	0.593096	0.0469178	0.0490451	0.338755
Binary	SNPs or indels (nonHLA)	31079694	rs2523895	A	C	0.467859	0.452341	0.468348		-0.0667071	0.0299453	0.0259053	0.0293376	0.0340626	0.389082	0.0183806	0.0343962	0.593079	0.0469195	0.0490451	0.338738
Binary	SNPs or indels (nonHLA)	31079843	rs3132564	G	A	0.44966	0.458437	0.449383		0.0406385	0.0300499	0.176258	-0.0356021	0.0343403	0.299855	-0.0510802	0.0344584	0.138241	-0.0350646	0.0466337	0.452103
Binary	SNPs or indels (nonHLA)	31079885	rs62398706	A	G	0.0642537	0.0573598	0.0644707		-0.127133	0.0602413	0.0348236	-0.0239165	0.0808107	0.767263	-0.237585	0.0819773	0.00375321	-0.34215	0.384159	0.373118
Binary	SNPs or indels (nonHLA)	31079897	rs117881718	A	G	0.101368	0.105654	0.101233		0.0486301	0.0492909	0.323843	0.0240552	0.0537672	0.654588	0.045189	0.0538587	0.401452	0.13549	0.0848961	0.110498
Binary	SNPs or indels (nonHLA)	31080052	rs117273781	G	C	0.027045	0.0187938	0.0273047		-0.337851	0.0918181	0.000233635	-0.541297	0.153866	0.000434829	-0.278864	0.155691	0.0732715	0.148017	0.35121	0.673428
Binary	SNPs or indels (nonHLA)	31080610	rs2249876	G	A	0.46802	0.452341	0.468514		-0.0674568	0.0299395	0.0242526	0.0283261	0.0340519	0.405494	0.0174569	0.0343875	0.611697	0.0447286	0.0490802	0.362119
Binary	SNPs or indels (nonHLA)	31080671	rs2394420	T	A	0.46802	0.452341	0.468513		-0.0674548	0.0299395	0.0242567	0.028328	0.0340519	0.405463	0.017459	0.0343875	0.611655	0.0447321	0.0490802	0.362081
Binary	SNPs or indels (nonHLA)	31080720	rs6940894	A	G	0.46802	0.452341	0.468513		-0.0674532	0.0299395	0.02426	0.0283297	0.0340519	0.405435	0.0174608	0.0343875	0.611617	0.044735	0.0490802	0.362049
Binary	SNPs or indels (nonHLA)	31080739	rs9263464	G	A	0.468019	0.452341	0.468513		-0.0674528	0.0299395	0.0242608	0.0283302	0.0340519	0.405426	0.0174614	0.0343875	0.611606	0.0447359	0.0490802	0.362039
Binary	SNPs or indels (nonHLA)	31080835	rs35157432	G	A	0.0641838	0.0573598	0.0643986		-0.12601	0.0602693	0.0365483	-0.0217856	0.0808819	0.78766	-0.235915	0.0820493	0.00403685	-0.305901	0.393836	0.437323
Binary	SNPs or indels (nonHLA)	31080842	rs9263465	G	A	0.468019	0.452341	0.468512		-0.0674493	0.0299394	0.0242681	0.0283337	0.0340518	0.405367	0.0174652	0.0343874	0.611527	0.0447422	0.04908	0.36197
Binary	SNPs or indels (nonHLA)	31080848	rs9263466	A	G	0.468019	0.452341	0.468512		-0.0674493	0.0299394	0.0242681	0.0283337	0.0340518	0.405367	0.0174652	0.0343874	0.611527	0.0447422	0.04908	0.36197
Binary	SNPs or indels (nonHLA)	31081139	rs6941772	C	G	0.467998	0.452341	0.468491		-0.0673991	0.0299408	0.0243807	0.0284517	0.0340537	0.403439	0.0175942	0.0343894	0.60892	0.0449451	0.0490795	0.359793
Binary	SNPs or indels (nonHLA)	31081387	rs554787026	C	T	0.0100498	0.00909954	0.0100797		-0.150111	0.163747	0.359287	0.163525	0.19925	0.411817	-0.323182	0.191787	0.0919677	-0.218958	0.204	0.283127
Binary	SNPs or indels (nonHLA)	31081445	rs3901375	T	A	0.195411	0.195618	0.195404		0.00995088	0.0378586	0.792671	-0.0321115	0.0403819	0.426498	-0.058579	0.0403641	0.146706	-0.0423736	0.0561722	0.450638
Binary	SNPs or indels (nonHLA)	31082013	rs6457325	T	C	0.468018	0.452341	0.468511		-0.0674398	0.0299392	0.0242873	0.0283432	0.0340517	0.405208	0.0174755	0.0343873	0.611315	0.0447589	0.0490795	0.361787
Binary	SNPs or indels (nonHLA)	31082093	rs12191286	A	G	0.195411	0.195618	0.195404		0.00995076	0.0378584	0.792673	-0.0321103	0.0403817	0.426516	-0.058577	0.0403641	0.14672	-0.0423693	0.0561722	0.450684
Binary	SNPs or indels (nonHLA)	31082513	rs117631086	A	G	0.0547383	0.033741	0.0553992		-0.425414	0.065469	8.14235e-11	-0.25858	0.0972016	0.00780873	-0.0280598	0.102179	0.783613	0.316895	0.391699	0.4185
Binary	SNPs or indels (nonHLA)	31082571	rs9263475	A	G	0.253878	0.250523	0.253984		-0.0189072	0.0340529	0.578737	0.108217	0.0404398	0.00745049	0.0396382	0.041011	0.333781	0.105902	0.0660563	0.10889
Binary	SNPs or indels (nonHLA)	31082834	rs3925616	A	G	0.468018	0.452341	0.468511		-0.0674398	0.0299392	0.0242872	0.0283431	0.0340517	0.405209	0.0174754	0.0343873	0.611317	0.0447587	0.0490795	0.361789
Binary	SNPs or indels (nonHLA)	31082881	rs146962790	G	T	0.0288765	0.0416385	0.0284748		0.44997	0.0875695	2.77041e-07	0.377938	0.0906651	3.0662e-05	0.246721	0.088896	0.00551352	0.157256	0.113149	0.164586
Binary	SNPs or indels (nonHLA)	31083231	rs4713431	G	A	0.213538	0.201603	0.213914		-0.0753216	0.0364283	0.038671	-0.0628717	0.0393008	0.109652	-0.0139097	0.0401093	0.728745	-0.0235982	0.0637012	0.711046
Binary	SNPs or indels (nonHLA)	31083535	rs143151568	A	G	0.00760782	0.00683045	0.00763229		-0.0863957	0.183045	0.636932	-0.198683	0.176121	0.259276	-0.0740222	0.186978	0.692188	-0.270524	0.208364	0.194177
Binary	SNPs or indels (nonHLA)	31083776	rs9380217	C	T	0.213542	0.201603	0.213918		-0.0753614	0.0364285	0.0385702	-0.0629293	0.0393011	0.10933	-0.0139946	0.0401096	0.727157	-0.0237905	0.0636926	0.708761
Binary	SNPs or indels (nonHLA)	31083895	rs3901849	T	G	0.0288954	0.0416385	0.0284943		0.449167	0.0875465	2.88835e-07	0.37745	0.0906487	3.12887e-05	0.246406	0.0888834	0.00556731	0.156804	0.113122	0.1657
Binary	SNPs or indels (nonHLA)	31084077	rs2535317	C	T	0.468018	0.452341	0.468511		-0.0674398	0.0299392	0.0242872	0.0283431	0.0340517	0.405209	0.0174754	0.0343873	0.611317	0.0447587	0.0490795	0.361789
Binary	SNPs or indels (nonHLA)	31084321	rs2517471	C	G	0.468011	0.452341	0.468504		-0.0674342	0.0299394	0.0242995	0.0283563	0.0340519	0.404993	0.017493	0.0343874	0.61096	0.0448149	0.0490822	0.361211
Binary	SNPs or indels (nonHLA)	31084350	rs2535315	C	T	0.46803	0.452341	0.468524		-0.0676257	0.0299412	0.0239073	0.0280301	0.034056	0.410474	0.0171144	0.0343922	0.618747	0.0439559	0.0490769	0.370439
Binary	SNPs or indels (nonHLA)	31084623	rs2535314	C	T	0.468011	0.452341	0.468504		-0.0674055	0.029939	0.0243589	0.0283652	0.0340512	0.404837	0.0174932	0.0343869	0.610951	0.0448173	0.0490817	0.361181
Binary	SNPs or indels (nonHLA)	31084670	rs2535313	G	A	0.46801	0.452341	0.468503		-0.0674006	0.029939	0.024369	0.0283681	0.0340512	0.404787	0.0174956	0.0343869	0.610901	0.0448252	0.0490819	0.361098
Binary	SNPs or indels (nonHLA)	31084706	rs2535312	C	T	0.468009	0.452341	0.468502		-0.0673956	0.029939	0.0243791	0.0283711	0.0340511	0.404736	0.017498	0.0343868	0.610851	0.044833	0.0490819	0.361016
Binary	SNPs or indels (nonHLA)	31084855	rs28732092	G	T	0.0487305	0.0513728	0.0486473		0.0613743	0.0692929	0.375768	-0.146405	0.0824824	0.0758999	-0.128965	0.0859793	0.133626	-0.440163	0.244765	0.0721288
Binary	SNPs or indels (nonHLA)	31085127	rs66514624	A	T	0.214134	0.201818	0.214521		-0.077992	0.0363892	0.0320911	-0.0642888	0.0392654	0.10157	-0.0140808	0.0401007	0.725487	-0.0228722	0.0636144	0.719188
Binary	SNPs or indels (nonHLA)	31085136	rs9263477	G	A	0.214134	0.201818	0.214521		-0.077992	0.0363892	0.0320911	-0.0642888	0.0392654	0.10157	-0.0140808	0.0401007	0.725487	-0.0228722	0.0636144	0.719188
Binary	SNPs or indels (nonHLA)	31085480	rs2535310	A	C	0.468005	0.452341	0.468498		-0.0673718	0.0299385	0.0244273	0.0283849	0.0340506	0.4045	0.0175093	0.0343865	0.610617	0.0448692	0.0490824	0.360632
Binary	SNPs or indels (nonHLA)	31085739	rs2535309	G	C	0.468005	0.452341	0.468498		-0.0673718	0.0299385	0.0244273	0.0283849	0.0340506	0.4045	0.0175093	0.0343865	0.610617	0.0448692	0.0490824	0.360632
Binary	SNPs or indels (nonHLA)	31085744	rs2535308	A	G	0.468005	0.452341	0.468498		-0.0673718	0.0299385	0.0244273	0.0283849	0.0340506	0.4045	0.0175093	0.0343865	0.610617	0.0448692	0.0490824	0.360632
Binary	SNPs or indels (nonHLA)	31085964	rs2535307	C	T	0.468005	0.452341	0.468498		-0.0673718	0.0299385	0.0244273	0.0283849	0.0340506	0.4045	0.0175093	0.0343865	0.610617	0.0448692	0.0490824	0.360632
Binary	SNPs or indels (nonHLA)	31086066	rs12202207	C	T	0.0299557	0.0333193	0.0298499		0.128595	0.0874233	0.141304	-0.182889	0.0932784	0.0499159	-0.164644	0.0983216	0.0940253	-0.183871	0.166996	0.270876
Binary	SNPs or indels (nonHLA)	31086604	rs2535305	A	G	0.468224	0.452573	0.468716		-0.0673074	0.0299397	0.0245698	0.0286854	0.0340575	0.399641	0.0177416	0.0343937	0.605966	0.045498	0.0491137	0.354249
Binary	SNPs or indels (nonHLA)	31087146	rs118113538	G	A	0.101411	0.105863	0.10127		0.0507008	0.0492827	0.303585	0.0269574	0.053766	0.616101	0.0481171	0.0538596	0.371655	0.14315	0.0850651	0.0924071
Binary	SNPs or indels (nonHLA)	31087241	rs12527394	G	A	0.213591	0.201603	0.213968		-0.075497	0.0364313	0.0382364	-0.0629951	0.0393048	0.108994	-0.0139842	0.0401149	0.727386	-0.0237556	0.0637458	0.7094
Binary	SNPs or indels (nonHLA)	31087759	rs35871527	A	T	0.254431	0.250738	0.254547		-0.0206341	0.0340325	0.544311	0.107063	0.040438	0.00810699	0.0383251	0.0410147	0.350086	0.0990124	0.065835	0.132596
Binary	SNPs or indels (nonHLA)	31087847	rs3130956	G	A	0.468613	0.452512	0.46912		-0.0690102	0.0299325	0.021137	0.0273084	0.0340768	0.422914	0.0163317	0.0344093	0.635051	0.0406897	0.0489682	0.406007
Binary	SNPs or indels (nonHLA)	31087855	rs3130957	A	G	0.468612	0.452509	0.469119		-0.0690172	0.0299325	0.021124	0.0272991	0.0340769	0.423071	0.0163221	0.0344093	0.63525	0.0406701	0.0489682	0.406234
Binary	SNPs or indels (nonHLA)	31088094	rs138865290	A	T	0.0423948	0.0400401	0.0424689		-0.0584277	0.0739022	0.429171	-0.261673	0.0745518	0.000448198	-0.232308	0.0766812	0.00244939	-0.0863458	0.0893943	0.334094
Binary	SNPs or indels (nonHLA)	31088350	rs3130958	A	C	0.468593	0.452444	0.469102		-0.0692251	0.0299325	0.0207387	0.0270139	0.0340775	0.42794	0.0160245	0.0344098	0.641434	0.0400606	0.048969	0.413311
Binary	SNPs or indels (nonHLA)	31088563	rs146975640	A	T	0.468586	0.452417	0.469095		-0.0693142	0.0299322	0.0205746	0.0268912	0.0340774	0.430042	0.0158971	0.0344098	0.644087	0.0398003	0.0489685	0.416349
Binary	SNPs or indels (nonHLA)	31088581	rs3130959	A	G	0.468585	0.452415	0.469094		-0.0693212	0.0299322	0.0205615	0.0268815	0.0340774	0.430207	0.0158871	0.0344098	0.644295	0.0397798	0.0489685	0.416589
Binary	SNPs or indels (nonHLA)	31088855	rs3130960	T	A	0.468585	0.452412	0.469094		-0.0693272	0.0299321	0.0205506	0.0268729	0.0340774	0.430356	0.0158779	0.0344098	0.644485	0.039761	0.0489685	0.416808
Binary	SNPs or indels (nonHLA)	31089174	rs2535302	G	A	0.468584	0.452412	0.469093		-0.0693263	0.0299321	0.020552	0.0268737	0.0340774	0.430341	0.0158787	0.0344098	0.644469	0.0397625	0.0489685	0.41679
Binary	SNPs or indels (nonHLA)	31089183	rs2517470	T	C	0.468584	0.452412	0.469093		-0.0693263	0.0299321	0.020552	0.0268737	0.0340774	0.430341	0.0158787	0.0344098	0.644469	0.0397625	0.0489685	0.41679
Binary	SNPs or indels (nonHLA)	31089333	rs9263489	C	T	0.46856	0.452408	0.469069		-0.0692625	0.0299339	0.0206762	0.0269272	0.0340777	0.429428	0.0159129	0.03441	0.64376	0.0398454	0.0489735	0.415869
Binary	SNPs or indels (nonHLA)	31089587	rs190208907	C	T	0.0193925	0.0152636	0.0195225		-0.27314	0.111394	0.0142054	-0.0296012	0.137576	0.829641	-0.00745032	0.139189	0.957312	-0.00961902	0.145309	0.947221
Binary	SNPs or indels (nonHLA)	31089609	rs76409988	A	G	0.165703	0.163292	0.165779		-0.022572	0.0399136	0.571719	0.011722	0.0454595	0.796518	-0.0389857	0.0454003	0.390499	0.121866	0.0836575	0.145192
Binary	SNPs or indels (nonHLA)	31089837	rs2508014	C	A	0.334379	0.350481	0.333872		0.0725135	0.0317098	0.0222083	-0.00180386	0.0335823	0.957163	0.0289242	0.0343309	0.399502	-0.00322482	0.045988	0.944096
Binary	SNPs or indels (nonHLA)	31089969	rs2508013	A	T	0.468578	0.452341	0.469089		-0.0696024	0.0299321	0.0200536	0.0265177	0.0340775	0.436475	0.0155151	0.0344098	0.652067	0.0390198	0.048968	0.425541
Binary	SNPs or indels (nonHLA)	31090054	rs2429723	G	A	0.468579	0.452341	0.46909		-0.0696046	0.0299321	0.0200494	0.0265143	0.0340774	0.436532	0.0155114	0.0344097	0.652144	0.0390122	0.0489678	0.42563
Binary	SNPs or indels (nonHLA)	31090195	rs2517469	T	C	0.468579	0.452341	0.46909		-0.0696046	0.0299321	0.0200494	0.0265143	0.0340774	0.436532	0.0155114	0.0344097	0.652144	0.0390122	0.0489678	0.42563
Binary	SNPs or indels (nonHLA)	31090397	rs117687301	G	A	0.0547577	0.033741	0.0554192		-0.425602	0.0654699	7.99262e-11	-0.258886	0.0972224	0.00774877	-0.0281157	0.102205	0.783247	0.318644	0.393975	0.418635
Binary	SNPs or indels (nonHLA)	31090401	rs4947296	T	C	0.213645	0.201392	0.214031		-0.0770722	0.0364319	0.0343859	-0.0647218	0.0393059	0.0996368	-0.0158316	0.0401146	0.693094	-0.0284843	0.063704	0.654777
Binary	SNPs or indels (nonHLA)	31090552	rs79483379	G	T	0.165697	0.163222	0.165775		-0.0230529	0.0399131	0.563551	0.0111022	0.0454589	0.807056	-0.0396043	0.0453997	0.383019	0.119758	0.0836596	0.152288
Binary	SNPs or indels (nonHLA)	31090621	rs116464870	T	C	0.0140651	0.016803	0.0139789		0.195663	0.125881	0.120101	0.0635456	0.135257	0.638489	0.0339032	0.135156	0.801934	0.149499	0.213544	0.483873
Binary	SNPs or indels (nonHLA)	31090850	rs2535301	A	G	0.468578	0.452341	0.469089		-0.0696033	0.029932	0.0200516	0.0265154	0.0340774	0.436513	0.0155123	0.0344097	0.652125	0.0390141	0.0489678	0.425607
Binary	SNPs or indels (nonHLA)	31091013	rs145411555	A	G	0.0120246	0.0130852	0.0119912		0.12241	0.13839	0.376413	0.044935	0.172317	0.79427	0.0983607	0.171841	0.567056	1.23453	0.92602	0.18248
Binary	SNPs or indels (nonHLA)	31091051	rs138015907	G	A	0.0120246	0.0130852	0.0119912		0.12241	0.13839	0.376413	0.044935	0.172317	0.79427	0.0983607	0.171841	0.567056	1.23453	0.92602	0.18248
Binary	SNPs or indels (nonHLA)	31091198	rs12529288	G	A	0.213572	0.201392	0.213956		-0.0766648	0.0364335	0.0353577	-0.0643423	0.0393085	0.101661	-0.0153737	0.0401191	0.70157	-0.0273083	0.0637507	0.668389
Binary	SNPs or indels (nonHLA)	31091320	rs116855165	C	T	0.101394	0.105863	0.101253		0.0507373	0.0492778	0.30319	0.0268688	0.0537588	0.617214	0.0479637	0.0538512	0.373106	0.142822	0.0850702	0.0931761
Binary	SNPs or indels (nonHLA)	31091328	rs74590003	A	T	0.0643023	0.0573598	0.0645208		-0.128251	0.0602235	0.0332066	-0.0256612	0.0808931	0.751074	-0.241043	0.0821112	0.00332946	-0.454348	0.416365	0.275174
Binary	SNPs or indels (nonHLA)	31091368	rs2535300	A	G	0.439741	0.410605	0.440658		-0.124213	0.0301216	3.72785e-05	-0.0277708	0.0342883	0.417986	-0.0218971	0.0343748	0.524117	0.00941059	0.0512062	0.854187
Binary	SNPs or indels (nonHLA)	31091394	rs2517465	C	T	0.468578	0.452341	0.469089		-0.069602	0.029932	0.0200539	0.0265168	0.0340772	0.436489	0.0155136	0.0344097	0.652099	0.0390169	0.0489675	0.425573
Binary	SNPs or indels (nonHLA)	31091468	rs2535299	A	G	0.468578	0.452341	0.469089		-0.069602	0.029932	0.0200539	0.0265168	0.0340772	0.436489	0.0155136	0.0344097	0.652099	0.0390169	0.0489675	0.425573
Binary	SNPs or indels (nonHLA)	31091477	rs2517464	A	T	0.468578	0.452341	0.469089		-0.069602	0.029932	0.0200539	0.0265168	0.0340772	0.436489	0.0155136	0.0344097	0.652099	0.0390169	0.0489675	0.425573
Binary	SNPs or indels (nonHLA)	31091548	rs9263493	C	A	0.468578	0.452341	0.469089		-0.069602	0.029932	0.0200539	0.0265168	0.0340772	0.436489	0.0155136	0.0344097	0.652099	0.0390169	0.0489675	0.425573
Binary	SNPs or indels (nonHLA)	31091552	rs9263494	G	A	0.468578	0.452341	0.469089		-0.069602	0.029932	0.0200539	0.0265168	0.0340772	0.436489	0.0155136	0.0344097	0.652099	0.0390169	0.0489675	0.425573
Binary	SNPs or indels (nonHLA)	31091609	rs3130961	G	A	0.468578	0.452341	0.469089		-0.069602	0.029932	0.0200539	0.0265168	0.0340772	0.436489	0.0155136	0.0344097	0.652099	0.0390169	0.0489675	0.425573
Binary	SNPs or indels (nonHLA)	31091685	rs2535298	A	G	0.077161	0.0828005	0.0769835		0.0797091	0.0560026	0.154647	0.0078101	0.0609529	0.898044	0.103747	0.0638333	0.104102	-0.0448036	0.0788998	0.570136
Binary	SNPs or indels (nonHLA)	31091706	rs2517460	T	C	0.468578	0.452341	0.469089		-0.069601	0.029932	0.0200555	0.0265176	0.0340772	0.436474	0.0155142	0.0344097	0.652084	0.0390184	0.0489675	0.425555
Binary	SNPs or indels (nonHLA)	31091738	rs2517458	C	T	0.468578	0.452341	0.469089		-0.069601	0.029932	0.0200555	0.0265176	0.0340772	0.436474	0.0155142	0.0344097	0.652084	0.0390184	0.0489675	0.425555
Binary	SNPs or indels (nonHLA)	31091932	rs189500224	A	C	0.0106916	0.0112147	0.0106751		0.122845	0.152638	0.420926	0.199801	0.159653	0.210764	0.148042	0.157085	0.345971	-0.053862	0.153407	0.725509
Binary	SNPs or indels (nonHLA)	31091938	rs2535297	A	G	0.468578	0.452341	0.469089		-0.069601	0.029932	0.0200555	0.0265176	0.0340772	0.436474	0.0155142	0.0344097	0.652084	0.0390184	0.0489675	0.425555
Binary	SNPs or indels (nonHLA)	31092123	rs2517455	T	C	0.468578	0.452341	0.469089		-0.069601	0.029932	0.0200555	0.0265176	0.0340772	0.436474	0.0155142	0.0344097	0.652084	0.0390184	0.0489675	0.425555
Binary	SNPs or indels (nonHLA)	31092385	rs2517452	T	C	0.468584	0.452341	0.469095		-0.0696395	0.0299324	0.0199888	0.0264847	0.0340775	0.437047	0.0154768	0.03441	0.652872	0.0389678	0.0489682	0.426162
Binary	SNPs or indels (nonHLA)	31092566	rs3130962	T	G	0.468578	0.452341	0.469089		-0.069601	0.029932	0.0200555	0.0265176	0.0340772	0.436474	0.0155142	0.0344097	0.652084	0.0390184	0.0489675	0.425555
Binary	SNPs or indels (nonHLA)	31092585	rs12214039	G	T	0.197052	0.197189	0.197047		0.00794665	0.0377661	0.833342	-0.0344658	0.0402864	0.392264	-0.0610795	0.0402813	0.129437	-0.0472116	0.0565867	0.404098
Binary	SNPs or indels (nonHLA)	31092665	rs3130963	T	C	0.468573	0.452341	0.469084		-0.0695894	0.0299322	0.0200775	0.0265317	0.0340775	0.436233	0.0155321	0.0344099	0.651713	0.0390529	0.048968	0.42515
Binary	SNPs or indels (nonHLA)	31092684	rs3130964	T	C	0.468578	0.452341	0.469089		-0.069601	0.029932	0.0200555	0.0265176	0.0340772	0.436474	0.0155142	0.0344097	0.652084	0.0390184	0.0489675	0.425555
Binary	SNPs or indels (nonHLA)	31092821	rs3130965	G	T	0.468578	0.452341	0.469089		-0.069601	0.029932	0.0200555	0.0265176	0.0340772	0.436474	0.0155142	0.0344097	0.652084	0.0390184	0.0489675	0.425555
Binary	SNPs or indels (nonHLA)	31092823	rs3130966	A	G	0.468578	0.452341	0.469089		-0.069601	0.029932	0.0200555	0.0265176	0.0340772	0.436474	0.0155142	0.0344097	0.652084	0.0390184	0.0489675	0.425555
Binary	SNPs or indels (nonHLA)	31093176	rs114927745	G	A	0.0288601	0.0417398	0.0284547		0.453683	0.0875879	2.22216e-07	0.381412	0.0906528	2.58341e-05	0.249629	0.0888691	0.00497036	0.161657	0.113024	0.152633
Binary	SNPs or indels (nonHLA)	31093236	rs67565791	C	T	0.0593825	0.0455504	0.0598179		-0.246963	0.0634055	9.82061e-05	0.104438	0.0858222	0.223636	0.0777146	0.0851644	0.361491	-0.116796	0.139671	0.40303
Binary	SNPs or indels (nonHLA)	31093301	rs112879447	A	T	0.467699	0.451478	0.46821		-0.0698864	0.0299837	0.0197629	0.0260172	0.034139	0.446003	0.0150714	0.0344747	0.661987	0.0387977	0.0489893	0.428384
Binary	SNPs or indels (nonHLA)	31093530	rs34583086	A	T	0.468578	0.452341	0.469089		-0.0696013	0.029932	0.020055	0.0265169	0.0340774	0.436487	0.0155137	0.0344097	0.652095	0.0390179	0.0489678	0.425562
Binary	SNPs or indels (nonHLA)	31093662	rs2517450	C	T	0.468578	0.452341	0.469089		-0.0696013	0.029932	0.020055	0.0265169	0.0340774	0.436487	0.0155137	0.0344097	0.652095	0.0390179	0.0489678	0.425562
Binary	SNPs or indels (nonHLA)	31093804	rs6901708	A	G	0.257189	0.267687	0.256859		0.0553546	0.0343423	0.106995	-0.00455351	0.0362055	0.899915	-0.00093098	0.0365668	0.979688	0.0146766	0.0499323	0.768812
Binary	SNPs or indels (nonHLA)	31094005	rs117891042	A	G	0.101384	0.105863	0.101243		0.0508304	0.049279	0.302316	0.02693	0.0537591	0.616415	0.0480333	0.0538517	0.372416	0.14302	0.0850767	0.0927473
Binary	SNPs or indels (nonHLA)	31094071	rs2535295	A	G	0.46857	0.452341	0.46908		-0.0696086	0.0299321	0.0200422	0.0264833	0.0340778	0.437075	0.015492	0.0344104	0.652558	0.0389998	0.0489728	0.425824
Binary	SNPs or indels (nonHLA)	31094637	rs2535292	G	A	0.468557	0.452341	0.469068		-0.0695846	0.0299315	0.0200829	0.0265059	0.0340777	0.436683	0.0155171	0.0344104	0.652031	0.0390657	0.0489754	0.425068
Binary	SNPs or indels (nonHLA)	31094890	rs2517448	C	T	0.334982	0.350964	0.334479		0.0721526	0.0317342	0.0229871	-0.00130151	0.0335975	0.969099	0.0292482	0.0343409	0.39438	-0.00309056	0.0459785	0.946409
Binary	SNPs or indels (nonHLA)	31095122	rs2535291	G	A	0.468548	0.452341	0.469059		-0.0695467	0.0299315	0.0201509	0.0265747	0.0340778	0.435495	0.0155769	0.0344105	0.650779	0.0391835	0.0489769	0.423687
Binary	SNPs or indels (nonHLA)	31095355	rs2535290	A	G	0.468545	0.452341	0.469055		-0.0695299	0.0299314	0.0201806	0.0266035	0.0340776	0.434994	0.0156021	0.0344103	0.65025	0.0392324	0.0489766	0.423107
Binary	SNPs or indels (nonHLA)	31095456	rs2535289	G	A	0.468545	0.452341	0.469055		-0.0695303	0.0299314	0.0201799	0.0266029	0.0340776	0.435004	0.0156017	0.0344103	0.650259	0.0392314	0.0489766	0.423118
Binary	SNPs or indels (nonHLA)	31095459	rs11756674	A	G	0.165674	0.163222	0.165751		-0.0228634	0.039916	0.566789	0.0112819	0.0454618	0.804008	-0.0394526	0.0454023	0.384871	0.120364	0.0836778	0.150315
Binary	SNPs or indels (nonHLA)	31095551	rs3130545	C	T	0.0887045	0.08752	0.0887418		-0.00883923	0.052222	0.86559	0.237642	0.062837	0.000155637	0.162808	0.0622065	0.00886496	0.0485447	0.0913576	0.595164
Binary	SNPs or indels (nonHLA)	31095763	rs3130546	C	T	0.468545	0.452341	0.469055		-0.0695312	0.0299314	0.0201782	0.0266019	0.0340776	0.435021	0.0156005	0.0344103	0.650283	0.0392291	0.0489766	0.423147
Binary	SNPs or indels (nonHLA)	31095818	rs200934644	A	T	0.165498	0.163018	0.165576		-0.0230221	0.039958	0.564508	0.0114184	0.0455317	0.801985	-0.0394477	0.0454717	0.385656	0.121509	0.0838588	0.147344
Binary	SNPs or indels (nonHLA)	31096126	rs11758495	G	A	0.0643017	0.0573598	0.0645202		-0.128202	0.0602254	0.0332795	-0.0256307	0.0808911	0.751355	-0.241039	0.0821099	0.00332945	-0.45498	0.416458	0.274614
Binary	SNPs or indels (nonHLA)	31096230	rs2535288	C	A	0.468545	0.452343	0.469055		-0.0695235	0.0299314	0.0201921	0.0266122	0.0340776	0.434843	0.0156109	0.0344103	0.650066	0.0392501	0.0489769	0.422899
Binary	SNPs or indels (nonHLA)	31096245	rs2517443	T	C	0.468546	0.452343	0.469056		-0.0695243	0.0299314	0.0201905	0.0266112	0.0340775	0.43486	0.0156098	0.0344101	0.650088	0.0392479	0.0489769	0.422926
Binary	SNPs or indels (nonHLA)	31096306	rs2517440	T	C	0.468546	0.452343	0.469056		-0.0695243	0.0299314	0.0201905	0.0266112	0.0340775	0.43486	0.0156098	0.0344101	0.650088	0.0392479	0.0489769	0.422926
Binary	SNPs or indels (nonHLA)	31096524	rs71552034	A	T	0.0299377	0.0332455	0.0298336		0.126686	0.0875051	0.147685	-0.185368	0.0933637	0.0470946	-0.167344	0.0984174	0.0890654	-0.191796	0.167292	0.251597
Binary	SNPs or indels (nonHLA)	31096933	rs9263499	T	C	0.214167	0.201598	0.214563		-0.0795	0.0363939	0.0289308	-0.0659204	0.0392734	0.0932504	-0.015702	0.0401104	0.695449	-0.0269782	0.0636748	0.671794
Binary	SNPs or indels (nonHLA)	31096956	rs118014968	A	C	0.0295255	0.0307592	0.0294866		0.0543298	0.0977106	0.578193	0.0609576	0.100993	0.546121	0.0441969	0.100983	0.661627	0.111307	0.114677	0.331741
Binary	SNPs or indels (nonHLA)	31096962	rs2517427	A	C	0.468546	0.452343	0.469056		-0.0695261	0.0299314	0.0201873	0.0266092	0.0340775	0.434895	0.0156076	0.0344101	0.650136	0.0392432	0.0489771	0.422982
Binary	SNPs or indels (nonHLA)	31097050	rs2517423	C	T	0.468547	0.452345	0.469056		-0.0695188	0.0299314	0.0202006	0.0266191	0.0340775	0.434724	0.0156175	0.0344101	0.649929	0.0392636	0.0489771	0.422742
Binary	SNPs or indels (nonHLA)	31097143	rs143927365	G	T	0.0193806	0.0152615	0.0195102		-0.27278	0.111463	0.0143947	-0.0285841	0.137696	0.83555	-0.00640477	0.139307	0.963329	-0.00866736	0.145436	0.952477
Binary	SNPs or indels (nonHLA)	31097173	rs2535287	C	A	0.468548	0.452345	0.469058		-0.0695229	0.0299315	0.0201934	0.0266155	0.0340776	0.434787	0.0156138	0.0344103	0.650006	0.0392566	0.0489776	0.422828
Binary	SNPs or indels (nonHLA)	31097319	rs3130969	C	T	0.254379	0.250751	0.254494		-0.0203415	0.0340368	0.550085	0.10742	0.0404415	0.007903	0.0386455	0.0410187	0.34612	0.099884	0.0658393	0.129244
Binary	SNPs or indels (nonHLA)	31097531	rs3095305	A	G	0.468552	0.452349	0.469062		-0.069518	0.0299316	0.0202028	0.0266251	0.0340776	0.43462	0.0156225	0.0344103	0.649823	0.0392748	0.0489783	0.422621
Binary	SNPs or indels (nonHLA)	31097630	rs3130970	T	C	0.468552	0.452351	0.469062		-0.0695111	0.0299316	0.0202153	0.0266343	0.0340776	0.434462	0.0156316	0.0344101	0.649633	0.0392931	0.0489783	0.422406
Binary	SNPs or indels (nonHLA)	31097646	rs113580416	T	C	0.0553999	0.0383825	0.0559355		-0.331449	0.0655566	4.28301e-07	0.0249465	0.0928135	0.788098	-0.00189497	0.0921413	0.983592	-0.267289	0.159221	0.0932047
Binary	SNPs or indels (nonHLA)	31097741	rs3064759	A	T	0.468554	0.452353	0.469064		-0.0695062	0.0299317	0.0202241	0.0266411	0.0340776	0.434345	0.0156381	0.0344101	0.649496	0.0393061	0.0489786	0.422254
Binary	SNPs or indels (nonHLA)	31097785	rs2429721	A	G	0.468554	0.452353	0.469064		-0.0695081	0.0299317	0.0202206	0.0266388	0.0340776	0.434384	0.0156357	0.0344101	0.649547	0.0393013	0.0489786	0.422312
Binary	SNPs or indels (nonHLA)	31097850	rs2517414	T	C	0.468555	0.452356	0.469065		-0.0695005	0.0299317	0.0202344	0.026649	0.0340775	0.434208	0.0156459	0.0344101	0.649334	0.0393217	0.0489788	0.422072
Binary	SNPs or indels (nonHLA)	31098135	rs75707489	A	T	0.46856	0.452362	0.46907		-0.0694906	0.0299316	0.0202519	0.0266656	0.0340774	0.433919	0.0156616	0.0344099	0.649003	0.0393531	0.0489793	0.421706
Binary	SNPs or indels (nonHLA)	31098354	rs142005837	G	A	0.0288514	0.041744	0.0284456		0.454222	0.0875918	2.15256e-07	0.381901	0.0906577	2.5247e-05	0.250132	0.0888755	0.00488652	0.162478	0.113034	0.1506
Binary	SNPs or indels (nonHLA)	31098357	rs146196615	C	T	0.0288516	0.041744	0.0284458		0.454215	0.0875918	2.1533e-07	0.381897	0.0906569	2.52512e-05	0.250129	0.0888747	0.00488701	0.162472	0.113034	0.150612
Binary	SNPs or indels (nonHLA)	31098406	rs2517410	G	A	0.468568	0.452375	0.469078		-0.0694619	0.0299314	0.0203029	0.026704	0.0340769	0.43325	0.0156988	0.0344093	0.648219	0.0394277	0.0489793	0.420826
Binary	SNPs or indels (nonHLA)	31098542	rs9263508	G	A	0.379868	0.364859	0.38034		-0.0704958	0.0308049	0.0221104	-0.0450569	0.0348077	0.195509	-0.0351403	0.034921	0.31428	0.0299765	0.0531457	0.572726
Binary	SNPs or indels (nonHLA)	31098554	rs570679725	C	T	0.00747667	0.00702235	0.00749097		-0.148604	0.241057	0.537587	-0.177843	0.247617	0.472622	-0.146881	0.250995	0.558415	-0.222435	0.261389	0.394785
Binary	SNPs or indels (nonHLA)	31098691	rs2394877	T	C	0.0887041	0.08752	0.0887414		-0.00882589	0.0522199	0.865785	0.237676	0.0628362	0.00015528	0.162855	0.0622065	0.00884548	0.0486568	0.0913392	0.594238
Binary	SNPs or indels (nonHLA)	31098808	rs2394878	A	C	0.0887047	0.08752	0.088742		-0.00883194	0.0522196	0.865694	0.237664	0.0628362	0.000155399	0.162845	0.0622065	0.00884939	0.0486398	0.0913392	0.594368
Binary	SNPs or indels (nonHLA)	31098853	rs2263307	A	G	0.468579	0.452421	0.469087		-0.0693041	0.029931	0.0205873	0.0269075	0.034076	0.429743	0.0159058	0.0344084	0.643892	0.0398473	0.0489783	0.41589
Binary	SNPs or indels (nonHLA)	31098894	rs2894179	C	A	0.214188	0.201592	0.214585		-0.0796111	0.0363935	0.0287059	-0.0660507	0.0392727	0.0925974	-0.0158458	0.0401094	0.692795	-0.027388	0.063674	0.667103
Binary	SNPs or indels (nonHLA)	31098900	rs9263512	G	T	0.214188	0.201592	0.214585		-0.0796111	0.0363935	0.0287058	-0.0660509	0.0392727	0.0925965	-0.015846	0.0401094	0.692792	-0.0273884	0.063674	0.667098
Binary	SNPs or indels (nonHLA)	31098959	rs34308896	A	T	0.0887057	0.08752	0.088743		-0.00883888	0.0522196	0.865589	0.237645	0.0628358	0.000155568	0.162829	0.0622061	0.00885535	0.0486125	0.0913392	0.594574
Binary	SNPs or indels (nonHLA)	31099050	rs9263514	C	T	0.166286	0.163553	0.166372		-0.0254946	0.0398618	0.52245	0.0101468	0.0453959	0.823132	-0.0386617	0.045349	0.393917	0.124045	0.0834627	0.137218
Binary	SNPs or indels (nonHLA)	31099051	rs2263308	A	C	0.468582	0.452455	0.46909		-0.0691784	0.0299307	0.0208169	0.0270669	0.0340756	0.427009	0.0160687	0.034408	0.640497	0.040179	0.0489776	0.412014
Binary	SNPs or indels (nonHLA)	31099071	rs201704667	T	A	0.00876292	0.00958878	0.00873692		0.146964	0.187945	0.434243	0.135128	0.190099	0.47719	0.0732832	0.186186	0.693876	0.0200395	0.19449	0.917934
Binary	SNPs or indels (nonHLA)	31099109	rs2263309	A	G	0.0887064	0.0875179	0.0887438		-0.00886723	0.0522193	0.865161	0.237595	0.0628354	0.000156046	0.162785	0.0622053	0.00887341	0.0485268	0.0913392	0.595224
Binary	SNPs or indels (nonHLA)	31099158	rs3064787	A	T	0.0887064	0.0875179	0.0887438		-0.00886723	0.0522193	0.865161	0.237595	0.0628354	0.000156046	0.162785	0.0622053	0.00887341	0.0485268	0.0913392	0.595224
Binary	SNPs or indels (nonHLA)	31099232	rs2517403	T	C	0.0887064	0.0875179	0.0887438		-0.00886723	0.0522193	0.865161	0.237595	0.0628354	0.000156046	0.162785	0.0622053	0.00887341	0.0485268	0.0913392	0.595224
Binary	SNPs or indels (nonHLA)	31099369	rs2394419	G	A	0.278497	0.258954	0.279112		-0.105788	0.0332871	0.00148274	-0.0707952	0.0389069	0.0688188	-0.0702554	0.0392346	0.0733503	-0.0377348	0.0633176	0.5512
Binary	SNPs or indels (nonHLA)	31099406	rs60959301	C	T	0.136451	0.13271	0.136569		-0.0270416	0.0436727	0.535793	-0.00377271	0.0461312	0.93482	-0.0522808	0.0462809	0.258628	-0.03244	0.0571468	0.570266
Binary	SNPs or indels (nonHLA)	31099407	rs9263519	G	A	0.0887065	0.0875179	0.0887439		-0.00886852	0.0522193	0.865142	0.237592	0.062835	0.000156077	0.162781	0.0622053	0.0088748	0.0485195	0.0913392	0.595279
Binary	SNPs or indels (nonHLA)	31099434	rs2394418	G	A	0.334587	0.350768	0.334078		0.0730645	0.0317079	0.0212057	-0.00125553	0.0335869	0.970181	0.0290715	0.0343212	0.396971	-0.00346258	0.0459219	0.939895
Binary	SNPs or indels (nonHLA)	31099455	rs9263521	C	T	0.0887064	0.0875179	0.0887438		-0.00886739	0.0522193	0.865159	0.237595	0.0628354	0.000156048	0.162785	0.0622053	0.00887352	0.0485262	0.0913392	0.595228
Binary	SNPs or indels (nonHLA)	31099456	rs2394417	A	G	0.468584	0.452465	0.469091		-0.0691398	0.0299306	0.0208879	0.0271169	0.0340754	0.426154	0.0161198	0.0344078	0.639432	0.0402825	0.0489774	0.410807
Binary	SNPs or indels (nonHLA)	31099487	rs9263523	C	T	0.0887064	0.0875179	0.0887438		-0.00886739	0.0522193	0.865159	0.237595	0.0628354	0.000156048	0.162785	0.0622053	0.00887352	0.0485262	0.0913392	0.595228
Binary	SNPs or indels (nonHLA)	31099491	rs2394416	C	A	0.379878	0.364947	0.380348		-0.0701437	0.0308033	0.0227773	-0.0446086	0.034806	0.19997	-0.0346924	0.0349191	0.320462	0.0310015	0.0531429	0.55965
Binary	SNPs or indels (nonHLA)	31099582	rs9263524	A	G	0.0887064	0.0875179	0.0887438		-0.00886633	0.0522193	0.865175	0.237597	0.0628354	0.000156025	0.162787	0.0622053	0.00887255	0.0485312	0.0913392	0.59519
Binary	SNPs or indels (nonHLA)	31099625	rs9263525	C	T	0.0887064	0.0875179	0.0887438		-0.00886633	0.0522193	0.865175	0.237597	0.0628354	0.000156025	0.162787	0.0622053	0.00887255	0.0485312	0.0913392	0.59519
Binary	SNPs or indels (nonHLA)	31099668	rs9263526	T	A	0.0887064	0.0875179	0.0887438		-0.00886733	0.0522193	0.86516	0.237595	0.062835	0.000156046	0.162785	0.0622053	0.00887337	0.0485279	0.0913392	0.595215
Binary	SNPs or indels (nonHLA)	31099684	rs9263527	A	G	0.0887064	0.0875179	0.0887438		-0.00886829	0.0522193	0.865146	0.237594	0.062835	0.000156057	0.162785	0.0622053	0.00887322	0.0485285	0.0913392	0.59521
Binary	SNPs or indels (nonHLA)	31099718	rs4318923	A	T	0.165689	0.163378	0.165761		-0.0218435	0.0399151	0.584207	0.0126321	0.0454616	0.781117	-0.0381202	0.0454019	0.401123	0.124991	0.0836981	0.135346
Binary	SNPs or indels (nonHLA)	31099773	rs4371876	G	A	0.254396	0.250917	0.254506		-0.0195406	0.0340371	0.565903	0.108573	0.0404421	0.00726027	0.0398294	0.0410191	0.33155	0.102979	0.0658415	0.117809
Binary	SNPs or indels (nonHLA)	31099774	rs9263529	T	C	0.0887111	0.0875158	0.0887487		-0.00894389	0.0522169	0.864001	0.237438	0.0628306	0.000157454	0.16265	0.062201	0.00892503	0.0482259	0.0913426	0.597521
Binary	SNPs or indels (nonHLA)	31099787	rs9263530	T	C	0.0887114	0.0875158	0.088749		-0.0089463	0.0522169	0.863964	0.237433	0.0628306	0.000157502	0.162646	0.0622007	0.00892661	0.0482196	0.0913417	0.597568
Binary	SNPs or indels (nonHLA)	31099788	rs9263531	G	A	0.0887114	0.0875158	0.0887491		-0.00894646	0.0522169	0.863962	0.237432	0.0628306	0.000157505	0.162646	0.0622007	0.00892668	0.0482192	0.0913417	0.597571
Binary	SNPs or indels (nonHLA)	31099847	rs9263532	T	C	0.0887126	0.0875158	0.0887503		-0.00895456	0.0522163	0.863839	0.237407	0.0628299	0.000157728	0.162626	0.0621999	0.0089339	0.0481884	0.0913409	0.597802
Binary	SNPs or indels (nonHLA)	31099906	rs9263533	G	A	0.0887125	0.0875158	0.0887502		-0.0089544	0.0522163	0.863841	0.237407	0.0628299	0.000157725	0.162627	0.0621999	0.00893377	0.048189	0.0913409	0.597797
Binary	SNPs or indels (nonHLA)	31099922	rs9263534	G	A	0.0887125	0.0875158	0.0887502		-0.0089544	0.0522163	0.863841	0.237407	0.0628299	0.000157725	0.162627	0.0621999	0.00893377	0.048189	0.0913409	0.597797
Binary	SNPs or indels (nonHLA)	31099981	rs9263535	A	G	0.0887125	0.0875158	0.0887502		-0.0089544	0.0522163	0.863841	0.237407	0.0628299	0.000157725	0.162627	0.0621999	0.00893377	0.048189	0.0913409	0.597797
Binary	SNPs or indels (nonHLA)	31099992	rs11751789	G	A	0.165689	0.163431	0.16576		-0.0214628	0.0399133	0.59076	0.0131324	0.0454605	0.772677	-0.0376244	0.0454007	0.407264	0.126756	0.0837023	0.129933
Binary	SNPs or indels (nonHLA)	31100002	rs9263536	A	G	0.0887125	0.0875158	0.0887502		-0.0089544	0.0522163	0.863841	0.237407	0.0628299	0.000157725	0.162627	0.0621999	0.00893377	0.048189	0.0913409	0.597797
Binary	SNPs or indels (nonHLA)	31100047	rs9263537	C	T	0.0887126	0.0875158	0.0887503		-0.00895542	0.0522163	0.863826	0.237407	0.0628299	0.000157732	0.162626	0.0621999	0.00893411	0.0481874	0.0913409	0.597809
Binary	SNPs or indels (nonHLA)	31100060	rs3130547	G	A	0.0887126	0.0875158	0.0887503		-0.00895542	0.0522163	0.863826	0.237407	0.0628299	0.000157732	0.162626	0.0621999	0.00893411	0.0481874	0.0913409	0.597809
Binary	SNPs or indels (nonHLA)	31100075	rs3130548	A	G	0.302905	0.289119	0.303339		-0.0667919	0.0324673	0.0396668	0.0214084	0.035138	0.542347	0.0404933	0.0354563	0.253428	-0.00280156	0.054121	0.958716
Binary	SNPs or indels (nonHLA)	31100129	rs3130549	C	T	0.0887126	0.0875158	0.0887503		-0.00895456	0.0522163	0.863839	0.237407	0.0628299	0.000157728	0.162626	0.0621999	0.00893389	0.0481884	0.0913409	0.597801
Binary	SNPs or indels (nonHLA)	31100215	rs200788140	A	T	0.028845	0.041744	0.028439		0.454462	0.087591	2.12019e-07	0.381964	0.0906536	2.51479e-05	0.250211	0.0888707	0.00487101	0.162633	0.113028	0.150186
Binary	SNPs or indels (nonHLA)	31100249	rs74992754	C	A	0.380121	0.365036	0.380596		-0.0702912	0.030785	0.0224134	-0.0449624	0.0347785	0.196073	-0.035136	0.0348885	0.313891	0.0296629	0.05302	0.575844
Binary	SNPs or indels (nonHLA)	31100324	rs3130971	T	A	0.0887127	0.0875158	0.0887503		-0.00895572	0.0522163	0.863821	0.237405	0.0628299	0.000157751	0.162624	0.0621999	0.00893478	0.0481849	0.0913409	0.597827
Binary	SNPs or indels (nonHLA)	31100436	rs2535286	T	C	0.0887127	0.0875158	0.0887504		-0.00895588	0.0522163	0.863819	0.237404	0.0628299	0.000157754	0.162624	0.0621999	0.00893491	0.0481843	0.0913409	0.597832
Binary	SNPs or indels (nonHLA)	31100542	rs2535285	A	G	0.0887127	0.0875158	0.0887503		-0.00895572	0.0522163	0.863821	0.237405	0.0628299	0.000157751	0.162624	0.0621999	0.00893478	0.0481849	0.0913409	0.597827
Binary	SNPs or indels (nonHLA)	31100587	rs2535284	C	G	0.0887126	0.0875158	0.0887503		-0.00895458	0.0522163	0.863838	0.237406	0.0628299	0.000157742	0.162625	0.0621999	0.00893435	0.0481868	0.0913409	0.597813
Binary	SNPs or indels (nonHLA)	31100643	rs2535283	A	G	0.468593	0.452552	0.469098		-0.0688147	0.0299297	0.0214931	0.027529	0.0340742	0.419142	0.0165434	0.0344066	0.630645	0.0411436	0.0489752	0.400857
Binary	SNPs or indels (nonHLA)	31100668	rs13196399	A	G	0.0183031	0.0176002	0.0183253		-0.0526184	0.110987	0.635433	-0.01803	0.156226	0.90812	0.00418079	0.157971	0.978886	0.0126769	0.182387	0.944587
Binary	SNPs or indels (nonHLA)	31100748	rs2517559	C	A	0.0358383	0.0341987	0.0358899		-0.0546145	0.0802774	0.496301	-0.0671089	0.101878	0.510078	0.112413	0.109944	0.306564	-0.18488	0.125152	0.13961
Binary	SNPs or indels (nonHLA)	31100772	rs2517558	G	T	0.0887127	0.0875158	0.0887503		-0.00895475	0.0522163	0.863836	0.237405	0.0628299	0.000157744	0.162625	0.0621999	0.00893447	0.0481863	0.0913409	0.597817
Binary	SNPs or indels (nonHLA)	31100830	rs117404334	T	C	0.101381	0.106073	0.101234		0.0532135	0.0492788	0.280211	0.0298172	0.053764	0.579172	0.0509251	0.0538555	0.34436	0.150347	0.085102	0.0772836
Binary	SNPs or indels (nonHLA)	31100878	rs9278969	A	T	0.214423	0.2019	0.214817		-0.0792189	0.0364014	0.0295356	-0.065794	0.0392833	0.0939616	-0.0155539	0.0401213	0.698258	-0.0267678	0.0636586	0.674128
Binary	SNPs or indels (nonHLA)	31100933	rs2517557	G	C	0.0887125	0.0875158	0.0887502		-0.00895438	0.0522163	0.863841	0.237406	0.0628299	0.000157736	0.162625	0.0621999	0.00893421	0.0481876	0.0913409	0.597807
Binary	SNPs or indels (nonHLA)	31101044	rs2535282	T	G	0.468592	0.452552	0.469097		-0.0688135	0.0299298	0.0214957	0.0275332	0.0340745	0.419074	0.0165479	0.0344068	0.630554	0.0411538	0.0489757	0.400745
Binary	SNPs or indels (nonHLA)	31101118	rs2517556	G	C	0.468592	0.452552	0.469097		-0.0688129	0.0299298	0.021497	0.0275345	0.0340746	0.419052	0.0165493	0.0344068	0.630524	0.0411569	0.0489757	0.400711
Binary	SNPs or indels (nonHLA)	31101187	rs2517555	C	T	0.0887127	0.0875158	0.0887503		-0.00895673	0.0522163	0.863806	0.2374	0.0628295	0.000157793	0.16262	0.0621999	0.0089364	0.0481766	0.0913409	0.597889
Binary	SNPs or indels (nonHLA)	31101254	rs3130550	G	A	0.0887127	0.0875158	0.0887504		-0.00895691	0.0522163	0.863803	0.237399	0.0628295	0.000157796	0.162619	0.0621999	0.00893655	0.0481756	0.0913409	0.597896
Binary	SNPs or indels (nonHLA)	31101267	rs3130551	C	T	0.0887127	0.0875158	0.0887504		-0.00895691	0.0522163	0.863803	0.237399	0.0628295	0.000157796	0.162619	0.0621999	0.00893655	0.0481756	0.0913409	0.597896
Binary	SNPs or indels (nonHLA)	31101449	rs9263556	A	C	0.0887127	0.0875158	0.0887504		-0.00895669	0.052216	0.863806	0.2374	0.0628295	0.000157792	0.16262	0.0621999	0.00893612	0.0481775	0.0913409	0.597882
Binary	SNPs or indels (nonHLA)	31101452	rs9263557	A	G	0.0887127	0.0875158	0.0887504		-0.00895669	0.052216	0.863806	0.2374	0.0628295	0.000157792	0.16262	0.0621999	0.00893612	0.0481775	0.0913409	0.597882
Binary	SNPs or indels (nonHLA)	31101494	rs756407985	G	A	0.00556719	0.00445803	0.0056021		-0.276275	0.218953	0.20702	-0.284615	0.227891	0.211698	-0.304616	0.226528	0.178718	-0.381231	0.230016	0.0974362
Binary	SNPs or indels (nonHLA)	31101525	rs9263558	C	T	0.0887128	0.0875158	0.0887505		-0.00895686	0.052216	0.863804	0.237399	0.0628295	0.000157796	0.16262	0.0621995	0.00893627	0.0481767	0.0913409	0.597888
Binary	SNPs or indels (nonHLA)	31101551	rs9263559	C	T	0.0887128	0.0875158	0.0887505		-0.00895686	0.052216	0.863804	0.237399	0.0628295	0.000157796	0.16262	0.0621995	0.00893627	0.0481767	0.0913409	0.597888
Binary	SNPs or indels (nonHLA)	31101565	rs9263560	G	A	0.382708	0.37073	0.383085		-0.056582	0.0307532	0.065787	-0.0315393	0.034991	0.367399	-0.0218363	0.0350706	0.533523	0.0425549	0.0519578	0.412771
Binary	SNPs or indels (nonHLA)	31101634	rs9263562	C	A	0.0598675	0.0457697	0.0603112		-0.249214	0.0631309	7.89463e-05	0.0993765	0.0853184	0.244111	0.0742441	0.0847142	0.380809	-0.131015	0.137158	0.339471
Binary	SNPs or indels (nonHLA)	31101636	rs79336141	C	A	0.0643068	0.0573598	0.0645255		-0.128274	0.0602185	0.0331598	-0.0258253	0.0808793	0.749495	-0.241288	0.0820991	0.00329294	-0.464222	0.418198	0.266976
Binary	SNPs or indels (nonHLA)	31101642	rs375859201	A	G	0.0887128	0.0875158	0.0887505		-0.00895773	0.052216	0.86379	0.237398	0.0628295	0.000157807	0.162619	0.0621995	0.0089368	0.0481726	0.0913409	0.597919
Binary	SNPs or indels (nonHLA)	31101671	rs9263564	G	A	0.0887128	0.0875158	0.0887505		-0.00895773	0.052216	0.86379	0.237398	0.0628295	0.000157807	0.162619	0.0621995	0.0089368	0.0481726	0.0913409	0.597919
Binary	SNPs or indels (nonHLA)	31101678	rs200218696	A	T	0.0927821	0.0922986	0.0927973		-0.00247185	0.0516182	0.961806	0.221767	0.0614613	0.000308278	0.154288	0.0609121	0.0113104	0.0388793	0.0881282	0.659091
Binary	SNPs or indels (nonHLA)	31101697	rs199774009	A	G	0.0259351	0.0365605	0.0256007		0.481877	0.0972384	7.21e-07	0.355091	0.0955292	0.000201538	0.341976	0.0955256	0.00034369	0.353018	0.113081	0.00179739
Binary	SNPs or indels (nonHLA)	31101699	rs12201248	T	A	0.196752	0.196598	0.196757		0.00574943	0.0377889	0.879072	-0.036858	0.0403271	0.360729	-0.0627371	0.0403231	0.119741	-0.0495098	0.0567979	0.38338
Binary	SNPs or indels (nonHLA)	31101711	rs78252875	C	T	0.165688	0.163433	0.165759		-0.0214439	0.0399131	0.591086	0.013161	0.0454603	0.772196	-0.0375957	0.0454005	0.40762	0.126853	0.083703	0.129642
Binary	SNPs or indels (nonHLA)	31101712	rs9263565	G	T	0.0887128	0.0875158	0.0887505		-0.00895773	0.052216	0.86379	0.237398	0.0628295	0.000157807	0.162619	0.0621995	0.0089368	0.0481726	0.0913409	0.597919
Binary	SNPs or indels (nonHLA)	31101726	rs9263566	A	G	0.0887128	0.0875158	0.0887505		-0.00895773	0.052216	0.86379	0.237398	0.0628295	0.000157807	0.162619	0.0621995	0.0089368	0.0481726	0.0913409	0.597919
Binary	SNPs or indels (nonHLA)	31101750	rs9263567	T	A	0.0887128	0.0875158	0.0887505		-0.00895773	0.052216	0.86379	0.237398	0.0628295	0.000157807	0.162619	0.0621995	0.0089368	0.0481726	0.0913409	0.597919
Binary	SNPs or indels (nonHLA)	31101783	rs9263568	T	A	0.0887128	0.0875158	0.0887505		-0.00895773	0.052216	0.86379	0.237398	0.0628295	0.000157807	0.162619	0.0621995	0.0089368	0.0481726	0.0913409	0.597919
Binary	SNPs or indels (nonHLA)	31101895	rs9263570	C	T	0.0887128	0.0875158	0.0887505		-0.00895688	0.052216	0.863803	0.237399	0.0628295	0.000157798	0.162619	0.0621995	0.00893648	0.0481741	0.0913409	0.597908
Binary	SNPs or indels (nonHLA)	31101920	rs9263571	T	C	0.0887128	0.0875158	0.0887505		-0.00895688	0.052216	0.863803	0.237399	0.0628295	0.000157798	0.162619	0.0621995	0.00893648	0.0481741	0.0913409	0.597908
Binary	SNPs or indels (nonHLA)	31101937	rs62400569	C	T	0.165688	0.163433	0.165759		-0.0214419	0.0399131	0.591119	0.0131639	0.0454603	0.772145	-0.0375916	0.0454005	0.40767	0.126865	0.083703	0.129608
Binary	SNPs or indels (nonHLA)	31101972	rs9263572	C	A	0.214189	0.201603	0.214585		-0.0795446	0.0363925	0.0288347	-0.0659765	0.0392719	0.092958	-0.0157669	0.0401088	0.694242	-0.0271984	0.063674	0.66927
Binary	SNPs or indels (nonHLA)	31102061	rs9281206	A	T	0.0887127	0.0875158	0.0887504		-0.00895581	0.052216	0.863819	0.2374	0.0628295	0.000157786	0.16262	0.0621995	0.00893597	0.0481768	0.0913409	0.597887
Binary	SNPs or indels (nonHLA)	31102064	rs9263573	T	A	0.0887127	0.0875158	0.0887504		-0.00895581	0.052216	0.863819	0.2374	0.0628295	0.000157786	0.16262	0.0621995	0.00893597	0.0481768	0.0913409	0.597887
Binary	SNPs or indels (nonHLA)	31102068	rs118121140	G	A	0.0547649	0.033741	0.0554267		-0.425942	0.0654626	7.68532e-11	-0.260123	0.0972375	0.00747008	-0.0291628	0.102224	0.775426	0.311299	0.397924	0.434035
Binary	SNPs or indels (nonHLA)	31102075	rs9263574	G	A	0.0889033	0.0875622	0.0889455		-0.0110423	0.0521912	0.83244	0.233443	0.0627786	0.000200385	0.158799	0.0621523	0.0106185	0.0416001	0.0911727	0.648188
Binary	SNPs or indels (nonHLA)	31102084	rs9263575	A	G	0.0887127	0.0875158	0.0887504		-0.00895581	0.052216	0.863819	0.2374	0.0628295	0.000157786	0.16262	0.0621995	0.00893597	0.0481768	0.0913409	0.597887
Binary	SNPs or indels (nonHLA)	31102122	rs6919169	G	A	0.0887128	0.0875158	0.0887505		-0.00895599	0.052216	0.863817	0.237399	0.0628295	0.000157789	0.16262	0.0621995	0.00893612	0.0481759	0.0913409	0.597894
Binary	SNPs or indels (nonHLA)	31102160	rs9263578	A	G	0.214189	0.201603	0.214585		-0.0795428	0.0363926	0.0288388	-0.0659738	0.0392721	0.0929727	-0.015763	0.0401089	0.694316	-0.0271873	0.0636748	0.6694
Binary	SNPs or indels (nonHLA)	31102301	rs3095303	G	A	0.0882491	0.0872965	0.0882791		-0.00627061	0.0523631	0.904679	0.240769	0.063031	0.000133533	0.164782	0.0623819	0.00825388	0.0567742	0.0921413	0.537786
Binary	SNPs or indels (nonHLA)	31102319	rs9263580	C	T	0.166286	0.163644	0.166369		-0.0248435	0.0398592	0.533099	0.011004	0.0453943	0.808462	-0.0378087	0.0453474	0.404419	0.127013	0.083469	0.12809
Binary	SNPs or indels (nonHLA)	31102494	rs112951573	A	T	0.302303	0.28891	0.302724		-0.06454	0.0324862	0.0469568	0.0227491	0.0351582	0.517598	0.0407523	0.0354675	0.250554	-0.00305209	0.0541287	0.955035
Binary	SNPs or indels (nonHLA)	31102539	rs7756290	A	T	0.196747	0.196582	0.196752		0.00566351	0.037789	0.880866	-0.0369533	0.0403276	0.359496	-0.0628168	0.0403236	0.119276	-0.0496533	0.0568001	0.382022
Binary	SNPs or indels (nonHLA)	31102559	rs117784909	G	A	0.10138	0.106073	0.101232		0.0532177	0.0492786	0.280169	0.0298238	0.0537637	0.579087	0.0509307	0.0538552	0.344304	0.150362	0.0851013	0.0772537
Binary	SNPs or indels (nonHLA)	31102632	rs185535839	G	A	0.0433483	0.0257381	0.0439026		-0.467044	0.0761035	8.41163e-10	-0.0999258	0.118788	0.400228	-0.115109	0.118565	0.331623	-0.3531	0.15546	0.0231276
Binary	SNPs or indels (nonHLA)	31102637	rs2844638	A	T	0.0887129	0.0875158	0.0887505		-0.0089589	0.052216	0.863773	0.237395	0.0628295	0.000157833	0.162616	0.0621995	0.00893775	0.0481687	0.09134	0.597948
Binary	SNPs or indels (nonHLA)	31102745	rs9394037	G	A	0.213589	0.201392	0.213973		-0.0768202	0.0364328	0.0349838	-0.0644933	0.0393089	0.100864	-0.0155173	0.0401194	0.698921	-0.027726	0.0637674	0.663707
Binary	SNPs or indels (nonHLA)	31102747	rs9348854	C	T	0.213589	0.201392	0.213973		-0.0768202	0.0364328	0.0349838	-0.0644933	0.0393089	0.100864	-0.0155173	0.0401194	0.698921	-0.027726	0.0637674	0.663707
Binary	SNPs or indels (nonHLA)	31102909	rs2394415	G	A	0.0598682	0.0457697	0.060312		-0.249224	0.0631305	7.88866e-05	0.0993589	0.0853177	0.244191	0.0742278	0.0847135	0.380909	-0.131049	0.137157	0.339341
Binary	SNPs or indels (nonHLA)	31102952	rs12197477	C	T	0.0299194	0.0331674	0.0298171		0.124747	0.0875565	0.154227	-0.187483	0.0934073	0.0447317	-0.169638	0.0984611	0.0849093	-0.19827	0.167326	0.236044
Binary	SNPs or indels (nonHLA)	31103002	rs2535281	C	G	0.0887132	0.0875158	0.0887509		-0.00896165	0.052216	0.863731	0.23739	0.0628291	0.000157877	0.162611	0.0621995	0.00893973	0.0481573	0.09134	0.598035
Binary	SNPs or indels (nonHLA)	31103107	rs2517542	G	T	0.0887132	0.0875179	0.0887509		-0.0089346	0.0522158	0.864138	0.237426	0.0628291	0.000157515	0.162646	0.0621991	0.00892499	0.048234	0.09134	0.597451
Binary	SNPs or indels (nonHLA)	31103130	rs2517541	A	C	0.468584	0.452556	0.469089		-0.0687696	0.0299305	0.0215823	0.0276145	0.0340762	0.417723	0.0166343	0.0344085	0.628786	0.0413375	0.048981	0.398699
Binary	SNPs or indels (nonHLA)	31103183	rs9357108	A	T	0.213585	0.201392	0.213969		-0.0768007	0.0364336	0.0350343	-0.0644587	0.0393102	0.101058	-0.0154733	0.0401208	0.699743	-0.02761	0.0637718	0.665051
Binary	SNPs or indels (nonHLA)	31103242	rs192092893	C	T	0.0333582	0.0481759	0.0328918		0.463209	0.082428	1.9147e-08	0.198983	0.0920192	0.0305864	0.226191	0.103488	0.0288385	-0.0471845	0.370736	0.898725
Binary	SNPs or indels (nonHLA)	31103281	rs2508011	A	C	0.0887136	0.0875179	0.0887513		-0.00893837	0.0522158	0.864081	0.237418	0.0628287	0.000157581	0.162639	0.0621991	0.00892755	0.0482215	0.09134	0.597544
Binary	SNPs or indels (nonHLA)	31103323	rs2508010	T	C	0.0887135	0.0875179	0.0887511		-0.00893718	0.0522158	0.864099	0.237419	0.0628287	0.000157569	0.16264	0.0621991	0.00892715	0.0482233	0.09134	0.597531
Binary	SNPs or indels (nonHLA)	31103367	rs9263588	T	C	0.0887136	0.0875179	0.0887512		-0.00893822	0.0522158	0.864083	0.237417	0.0628287	0.000157584	0.162638	0.0621987	0.00892783	0.0482184	0.09134	0.597568
Binary	SNPs or indels (nonHLA)	31103454	rs12197796	C	T	0.196185	0.195803	0.196197		0.00413629	0.0378346	0.912944	-0.0373855	0.0404081	0.354863	-0.0634626	0.0404042	0.116254	-0.0510728	0.0570708	0.370838
Binary	SNPs or indels (nonHLA)	31103477	rs6905484	C	T	0.335244	0.351649	0.334728		0.0741608	0.0316908	0.0192769	-0.00104332	0.0335953	0.975225	0.029189	0.0343197	0.395045	-0.00336369	0.0459802	0.941683
Binary	SNPs or indels (nonHLA)	31103494	rs9263590	T	C	0.0887136	0.0875179	0.0887512		-0.00893834	0.0522158	0.864081	0.237417	0.0628287	0.000157593	0.162638	0.0621991	0.00892805	0.0482198	0.09134	0.597557
Binary	SNPs or indels (nonHLA)	31103552	rs9263592	G	T	0.0887136	0.0875179	0.0887513		-0.00893936	0.0522158	0.864066	0.237416	0.0628287	0.0001576	0.162637	0.0621991	0.00892839	0.0482182	0.09134	0.597569
Binary	SNPs or indels (nonHLA)	31103562	rs9263593	G	A	0.468581	0.452556	0.469085		-0.0687573	0.0299306	0.0216063	0.0276427	0.0340765	0.417255	0.0166655	0.034409	0.628148	0.0414048	0.0489822	0.397942
Binary	SNPs or indels (nonHLA)	31103604	rs9263594	G	C	0.0887137	0.0875179	0.0887513		-0.00894031	0.0522158	0.864052	0.237414	0.0628287	0.000157614	0.162636	0.0621991	0.00892878	0.0482161	0.0913392	0.597585
Binary	SNPs or indels (nonHLA)	31103642	rs147933910	A	T	0.0887136	0.0875179	0.0887512		-0.00893913	0.0522155	0.864069	0.237416	0.0628287	0.000157601	0.162637	0.0621987	0.00892836	0.0482182	0.09134	0.597569
Binary	SNPs or indels (nonHLA)	31103645	rs9263595	A	G	0.0887136	0.0875179	0.0887512		-0.00893913	0.0522155	0.864069	0.237416	0.0628287	0.000157601	0.162637	0.0621987	0.00892836	0.0482182	0.09134	0.597569
Binary	SNPs or indels (nonHLA)	31103668	rs9281208	A	T	0.0887136	0.0875179	0.0887513		-0.0089393	0.0522155	0.864067	0.237416	0.0628287	0.000157602	0.162637	0.0621987	0.0089284	0.048218	0.09134	0.59757
Binary	SNPs or indels (nonHLA)	31103676	rs9405049	G	A	0.213583	0.201392	0.213966		-0.0767884	0.0364341	0.0350659	-0.064436	0.039311	0.101185	-0.0154442	0.0401218	0.700288	-0.0275301	0.0637735	0.66597
Binary	SNPs or indels (nonHLA)	31103695	rs9263596	T	C	0.0887136	0.0875179	0.0887513		-0.0089393	0.0522155	0.864067	0.237416	0.0628287	0.000157602	0.162637	0.0621987	0.0089284	0.048218	0.09134	0.59757
Binary	SNPs or indels (nonHLA)	31103770	rs9263597	A	G	0.468725	0.452552	0.469235		-0.0693389	0.0299387	0.0205567	0.0266069	0.0340814	0.434986	0.0156475	0.0344129	0.649326	0.0392319	0.0489352	0.422721
Binary	SNPs or indels (nonHLA)	31103788	rs9263598	G	C	0.0887136	0.0875179	0.0887513		-0.00893939	0.0522155	0.864065	0.237415	0.0628287	0.000157602	0.162636	0.0621987	0.00892869	0.0482152	0.09134	0.597592
Binary	SNPs or indels (nonHLA)	31103804	rs9263599	G	A	0.0887136	0.0875179	0.0887513		-0.00893925	0.0522155	0.864067	0.237417	0.0628287	0.000157586	0.162637	0.0621987	0.00892813	0.0482171	0.09134	0.597579
Binary	SNPs or indels (nonHLA)	31103967	rs184389880	G	A	0.0100026	0.00893294	0.0100363		-0.16991	0.158155	0.282675	0.0229	0.177895	0.897573	0.0601536	0.180711	0.739231	0.0995309	0.186131	0.592832
Binary	SNPs or indels (nonHLA)	31103973	rs140820069	A	T	0.0288434	0.0417461	0.0284373		0.454623	0.0875918	2.10013e-07	0.382087	0.0906536	2.49994e-05	0.250328	0.0888715	0.00485128	0.162827	0.113029	0.149707
Binary	SNPs or indels (nonHLA)	31103994	rs9263602	G	A	0.302296	0.288912	0.302717		-0.064497	0.032487	0.0471092	0.0228232	0.0351595	0.516252	0.0408361	0.0354692	0.249603	-0.00285919	0.0541325	0.957876
Binary	SNPs or indels (nonHLA)	31104007	rs9263603	C	T	0.0887131	0.0875158	0.0887508		-0.00895676	0.0522158	0.863804	0.237396	0.0628291	0.00015781	0.162615	0.0621991	0.0089376	0.0481647	0.0913409	0.597979
Binary	SNPs or indels (nonHLA)	31104008	rs9263604	C	T	0.0887131	0.0875158	0.0887508		-0.00895676	0.0522158	0.863804	0.237396	0.0628291	0.00015781	0.162615	0.0621991	0.0089376	0.0481647	0.0913409	0.597979
Binary	SNPs or indels (nonHLA)	31104104	rs2535280	T	C	0.0887129	0.0875158	0.0887505		-0.00895257	0.0522158	0.863867	0.237403	0.0628291	0.000157743	0.162621	0.0621991	0.00893534	0.0481754	0.0913409	0.597899
Binary	SNPs or indels (nonHLA)	31104202	rs2517526	C	G	0.0887127	0.0875158	0.0887504		-0.00894948	0.0522158	0.863914	0.237409	0.0628291	0.000157686	0.162626	0.0621991	0.0089333	0.0481837	0.0913409	0.597837
Binary	SNPs or indels (nonHLA)	31104237	rs9278973	A	T	0.468577	0.452556	0.469081		-0.0687415	0.0299307	0.0216365	0.0276647	0.0340767	0.416885	0.0166869	0.0344091	0.627707	0.0414455	0.0489829	0.397485
Binary	SNPs or indels (nonHLA)	31104362	rs137882097	A	T	0.166282	0.163644	0.166365		-0.0248289	0.0398586	0.533333	0.0110355	0.0453937	0.807923	-0.037776	0.0453467	0.404818	0.127119	0.0834697	0.127776
Binary	SNPs or indels (nonHLA)	31104380	rs9263607	G	A	0.166281	0.163644	0.166364		-0.0248288	0.0398586	0.533334	0.0110356	0.0453937	0.807921	-0.0377759	0.0453467	0.40482	0.127119	0.0834697	0.127775
Binary	SNPs or indels (nonHLA)	31104523	rs2844637	T	C	0.0598685	0.0457697	0.0603122		-0.249215	0.0631293	7.89043e-05	0.0993779	0.0853162	0.244093	0.074239	0.084712	0.380829	-0.131054	0.13716	0.339332
Binary	SNPs or indels (nonHLA)	31104621	rs57556483	A	T	0.0887114	0.0875158	0.0887491		-0.00892936	0.0522158	0.864217	0.237447	0.0628295	0.000157316	0.162658	0.0621995	0.00892009	0.0482418	0.0913426	0.597401
Binary	SNPs or indels (nonHLA)	31104801	rs2508009	C	A	0.0887111	0.0875158	0.0887487		-0.00892397	0.0522158	0.864298	0.237457	0.0628295	0.000157218	0.162667	0.0621995	0.00891664	0.0482569	0.0913434	0.597288
Binary	SNPs or indels (nonHLA)	31104876	rs9263608	G	T	0.0887109	0.0875158	0.0887485		-0.00892068	0.0522158	0.864348	0.237463	0.0628295	0.00015716	0.162672	0.0621999	0.00891452	0.0482659	0.0913434	0.597221
Binary	SNPs or indels (nonHLA)	31104882	rs9263609	C	T	0.0887109	0.0875158	0.0887485		-0.00892068	0.0522158	0.864348	0.237463	0.0628295	0.00015716	0.162672	0.0621999	0.00891452	0.0482659	0.0913434	0.597221
Binary	SNPs or indels (nonHLA)	31104908	rs9380219	C	T	0.21358	0.201392	0.213964		-0.0767729	0.0364347	0.0351054	-0.0644191	0.0393113	0.101278	-0.0154276	0.0401221	0.700597	-0.0274904	0.0637747	0.666429
Binary	SNPs or indels (nonHLA)	31104931	rs9263611	T	C	0.468572	0.452552	0.469076		-0.0687412	0.0299306	0.0216368	0.027665	0.0340767	0.41688	0.0166856	0.0344091	0.627734	0.0414389	0.0489834	0.397564
Binary	SNPs or indels (nonHLA)	31104946	rs9263612	T	A	0.302292	0.288908	0.302713		-0.064492	0.0324872	0.0471273	0.0228305	0.0351598	0.516121	0.0408399	0.0354693	0.249561	-0.00285803	0.0541331	0.957894
Binary	SNPs or indels (nonHLA)	31105755	rs2517496	G	C	0.0887089	0.0875158	0.0887464		-0.00888781	0.0522158	0.864842	0.237519	0.0628299	0.000156607	0.162721	0.0621999	0.00889428	0.048355	0.0913451	0.59655
Binary	SNPs or indels (nonHLA)	31105820	rs2517494	G	C	0.0775126	0.0826972	0.0773494		0.0729976	0.0559006	0.191603	-2.55314e-05	0.0609526	0.999666	0.0926577	0.0637125	0.145861	-0.0624418	0.0784363	0.425984
Binary	SNPs or indels (nonHLA)	31106000	rs10623120	A	T	0.0775133	0.0826972	0.0773501		0.0729815	0.0558996	0.191696	-4.26258e-05	0.0609522	0.999442	0.0926323	0.0637117	0.145966	-0.0624825	0.0784338	0.425669
Binary	SNPs or indels (nonHLA)	31106076	rs7383281	T	C	0.302287	0.288908	0.302708		-0.0644629	0.0324872	0.0472271	0.0228651	0.0351598	0.515486	0.04087	0.0354692	0.249211	-0.00279677	0.0541334	0.958796
Binary	SNPs or indels (nonHLA)	31106080	rs4947300	A	C	0.0887082	0.0875158	0.0887458		-0.00887694	0.0522158	0.865006	0.237537	0.0628299	0.000156428	0.162737	0.0621999	0.00888775	0.0483835	0.0913451	0.596335
Binary	SNPs or indels (nonHLA)	31106126	rs7381897	A	G	0.468563	0.452552	0.469067		-0.0687105	0.0299304	0.0216946	0.0277035	0.0340764	0.416228	0.0167216	0.0344088	0.62699	0.0415033	0.0489836	0.396834
Binary	SNPs or indels (nonHLA)	31106253	rs6457327	C	A	0.33527	0.351691	0.334753		0.0742234	0.0316884	0.0191657	-0.000977459	0.0335928	0.976787	0.0292147	0.0343152	0.394567	-0.00333876	0.0459654	0.942095
Binary	SNPs or indels (nonHLA)	31106351	rs4947302	C	T	0.213578	0.201392	0.213962		-0.0767575	0.0364352	0.0351448	-0.064404	0.0393116	0.10136	-0.0154146	0.0401223	0.700837	-0.0274613	0.0637755	0.666764
Binary	SNPs or indels (nonHLA)	31106352	rs2517484	G	A	0.0887077	0.0875158	0.0887452		-0.0088682	0.0522155	0.865138	0.237551	0.0628299	0.000156285	0.162749	0.0621999	0.00888247	0.0484065	0.0913451	0.596161
Binary	SNPs or indels (nonHLA)	31106371	rs4947246	G	T	0.213578	0.201392	0.213962		-0.076757	0.0364352	0.0351459	-0.0644036	0.0393116	0.101362	-0.0154143	0.0401223	0.700843	-0.0274604	0.0637755	0.666774
Binary	SNPs or indels (nonHLA)	31106426	rs77388194	C	T	0.0643059	0.0573598	0.0645245		-0.128261	0.0602167	0.0331729	-0.025769	0.0808774	0.750016	-0.241219	0.0820971	0.00330116	-0.462785	0.418261	0.268532
Binary	SNPs or indels (nonHLA)	31106469	rs2517479	G	A	0.302286	0.288908	0.302707		-0.0644556	0.0324872	0.0472521	0.0228732	0.0351598	0.515337	0.0408769	0.0354692	0.24913	-0.00278222	0.0541334	0.95901
Binary	SNPs or indels (nonHLA)	31106481	rs2535278	T	C	0.302286	0.288908	0.302707		-0.0644556	0.0324872	0.0472521	0.0228732	0.0351598	0.515337	0.0408769	0.0354692	0.24913	-0.00278222	0.0541334	0.95901
Binary	SNPs or indels (nonHLA)	31106539	rs150488653	G	C	0.0120211	0.0130852	0.0119876		0.122826	0.138432	0.374936	0.0459416	0.172371	0.789833	0.0994459	0.1719	0.56292	1.27157	0.929118	0.17113
Binary	SNPs or indels (nonHLA)	31106973	rs2844636	C	A	0.0887077	0.0875158	0.0887452		-0.0088682	0.0522155	0.865138	0.237551	0.0628299	0.000156285	0.162749	0.0621999	0.00888247	0.0484065	0.0913451	0.596161
Binary	SNPs or indels (nonHLA)	31107052	rs35944195	C	T	0.155395	0.1562	0.15537		0.00941243	0.0412198	0.819376	-0.0184347	0.0435023	0.671738	-0.0189128	0.0435474	0.664068	0.000562113	0.0552062	0.991876
Binary	SNPs or indels (nonHLA)	31107338	rs1064190	G	T	0.468449	0.452552	0.468949		-0.0682948	0.0299349	0.0225224	0.0282184	0.0340775	0.407633	0.0172248	0.0344106	0.616676	0.0425638	0.0489776	0.384823
Binary	SNPs or indels (nonHLA)	31107362	rs72853130	A	G	0.0554184	0.0383804	0.0559547		-0.331648	0.0655394	4.18602e-07	0.0244297	0.092779	0.792311	-0.00237439	0.0921073	0.979434	-0.269032	0.159226	0.0911002
Binary	SNPs or indels (nonHLA)	31107539	rs564046907	G	A	0.0120208	0.0130852	0.0119873		0.122833	0.138432	0.374906	0.0459552	0.172371	0.789772	0.0994659	0.1719	0.562841	1.273	0.929446	0.170801
Binary	SNPs or indels (nonHLA)	31107704	rs2844635	A	G	0.0887077	0.0875158	0.0887452		-0.0088682	0.0522155	0.865138	0.237551	0.0628299	0.000156285	0.162749	0.0621999	0.00888247	0.0484065	0.0913451	0.596161
Binary	SNPs or indels (nonHLA)	31107824	rs141232332	A	T	0.254984	0.25116	0.255104		-0.0218371	0.0340137	0.520868	0.106995	0.040405	0.00809549	0.039796	0.0409739	0.331423	0.104211	0.0658207	0.113364
Binary	SNPs or indels (nonHLA)	31107845	rs9263626	T	C	0.254984	0.25116	0.255104		-0.0218371	0.0340137	0.520868	0.106995	0.040405	0.00809549	0.039796	0.0409739	0.331423	0.104211	0.0658207	0.113364
Binary	SNPs or indels (nonHLA)	31108422	rs10947135	A	T	0.213581	0.201392	0.213964		-0.0767711	0.0364339	0.0351057	-0.0644156	0.0393106	0.10129	-0.0154278	0.0401213	0.700586	-0.0274931	0.0637731	0.66639
Binary	SNPs or indels (nonHLA)	31108549	rs2517417	A	G	0.468565	0.452552	0.469069		-0.0687162	0.0299298	0.0216812	0.0276983	0.0340761	0.416312	0.0167173	0.0344086	0.627075	0.0414937	0.0489829	0.396935
Binary	SNPs or indels (nonHLA)	31108620	rs12204500	T	A	0.196155	0.195744	0.196167		0.00395205	0.0378344	0.916807	-0.0375819	0.0404096	0.352357	-0.0635546	0.040405	0.115733	-0.0511346	0.0570835	0.370366
Binary	SNPs or indels (nonHLA)	31108717	rs117403002	C	T	0.028841	0.0417461	0.0284348		0.454743	0.0875925	2.0851e-07	0.382197	0.0906536	2.48675e-05	0.25042	0.0888715	0.0048356	0.162963	0.113031	0.149369
Binary	SNPs or indels (nonHLA)	31108973	rs79039597	C	A	0.166276	0.163644	0.166359		-0.0248192	0.0398586	0.533493	0.0110482	0.0453937	0.807707	-0.0377594	0.0453467	0.405025	0.127172	0.0834711	0.127619
Binary	SNPs or indels (nonHLA)	31108974	rs79797985	T	G	0.166276	0.163644	0.166359		-0.0248192	0.0398586	0.533493	0.0110482	0.0453937	0.807707	-0.0377594	0.0453467	0.405025	0.127172	0.0834711	0.127619
Binary	SNPs or indels (nonHLA)	31108987	rs2535277	A	G	0.468565	0.452552	0.469069		-0.0687162	0.0299298	0.0216812	0.0276983	0.0340761	0.416312	0.0167173	0.0344086	0.627075	0.0414937	0.0489829	0.396935
Binary	SNPs or indels (nonHLA)	31109062	rs28732096	G	A	0.0183115	0.0175053	0.0183369		-0.0594568	0.110675	0.591114	-0.0295886	0.155506	0.849096	-0.00466338	0.157252	0.976342	0.00285249	0.181394	0.987454
Binary	SNPs or indels (nonHLA)	31109201	rs2517529	C	G	0.255023	0.25116	0.255144		-0.0219557	0.034012	0.518583	0.106857	0.0404047	0.008177	0.0396715	0.0409734	0.33293	0.103847	0.0658129	0.114585
Binary	SNPs or indels (nonHLA)	31109264	rs2517522	G	A	0.0887077	0.0875158	0.0887452		-0.0088682	0.0522155	0.865138	0.237551	0.0628299	0.000156285	0.162749	0.0621999	0.00888247	0.0484065	0.0913451	0.596161
Binary	SNPs or indels (nonHLA)	31109269	rs12662091	C	T	0.213581	0.201392	0.213964		-0.0767711	0.0364339	0.0351057	-0.0644156	0.0393106	0.10129	-0.0154278	0.0401213	0.700586	-0.0274931	0.0637731	0.66639
Binary	SNPs or indels (nonHLA)	31109462	rs2517473	C	T	0.213581	0.201392	0.213964		-0.0767711	0.0364339	0.0351057	-0.0644156	0.0393106	0.10129	-0.0154278	0.0401213	0.700586	-0.0274931	0.0637731	0.66639
Binary	SNPs or indels (nonHLA)	31109628	rs9391709	G	C	0.213658	0.201392	0.214044		-0.0772078	0.0364328	0.0340746	-0.0647591	0.0393083	0.0994621	-0.0158057	0.0401188	0.693601	-0.0283889	0.0637479	0.65608
Binary	SNPs or indels (nonHLA)	31109691	rs11756797	T	G	0.0642927	0.0573598	0.0645109		-0.128205	0.0602185	0.0332543	-0.0256617	0.080878	0.751026	-0.241086	0.0820971	0.00331832	-0.458748	0.417795	0.272193
Binary	SNPs or indels (nonHLA)	31109823	rs1265066	G	T	0.0887077	0.0875158	0.0887452		-0.0088682	0.0522155	0.865138	0.237551	0.0628299	0.000156285	0.162749	0.0621999	0.00888247	0.0484065	0.0913451	0.596161
Binary	SNPs or indels (nonHLA)	31109837	rs11754821	G	C	0.166276	0.163644	0.166359		-0.0248145	0.0398589	0.533573	0.0110551	0.0453941	0.807591	-0.0377482	0.0453476	0.405172	0.127224	0.0834725	0.127471
Binary	SNPs or indels (nonHLA)	31109869	rs9295951	C	T	0.379857	0.365036	0.380323		-0.0696944	0.0308022	0.0236579	-0.044004	0.0348063	0.206139	-0.0340775	0.0349196	0.329121	0.0324692	0.0531528	0.54129
Binary	SNPs or indels (nonHLA)	31109955	rs1265064	C	G	0.468397	0.452552	0.468896		-0.068165	0.0299233	0.0227272	0.028184	0.0340644	0.408024	0.0171612	0.0343975	0.617844	0.0428543	0.0489963	0.381767
Binary	SNPs or indels (nonHLA)	31110228	rs1265062	C	T	0.0887077	0.0875158	0.0887452		-0.0088682	0.0522155	0.865138	0.237551	0.0628299	0.000156285	0.162749	0.0621999	0.00888247	0.0484065	0.0913451	0.596161
Binary	SNPs or indels (nonHLA)	31110382	rs78624384	C	T	0.0643377	0.0571489	0.064564		-0.133217	0.0602148	0.0269423	-0.0358135	0.0807559	0.657419	-0.250524	0.0819592	0.00223787	-0.626815	0.386659	0.104995
Binary	SNPs or indels (nonHLA)	31110383	rs78032704	A	G	0.213589	0.201392	0.213972		-0.0767963	0.0364341	0.0350469	-0.0644519	0.039311	0.1011	-0.015486	0.0401213	0.699512	-0.0276501	0.0637706	0.664589
Binary	SNPs or indels (nonHLA)	31110390	rs72853194	T	G	0.0287932	0.041744	0.0283856		0.457024	0.0876755	1.86147e-07	0.383619	0.0907161	2.34942e-05	0.251179	0.0889118	0.00472755	0.164159	0.113127	0.14675
Binary	SNPs or indels (nonHLA)	31110480	rs1265061	C	A	0.0887141	0.0875158	0.0887519		-0.00897	0.052215	0.863603	0.237426	0.0628275	0.000157447	0.162653	0.062198	0.00892047	0.048174	0.0913359	0.597889
Binary	SNPs or indels (nonHLA)	31110497	rs1265060	G	C	0.302298	0.288908	0.30272		-0.0644943	0.0324866	0.047116	0.022825	0.0351594	0.516219	0.0408076	0.0354688	0.249929	-0.0029474	0.0541313	0.956577
Binary	SNPs or indels (nonHLA)	31110692	rs141804296	C	T	0.0217811	0.0321046	0.0214562		0.556492	0.105865	1.46738e-07	0.388425	0.102664	0.000154666	0.343987	0.101826	0.00072966	0.333941	0.118297	0.0047592
Binary	SNPs or indels (nonHLA)	31110718	rs1265059	C	G	0.468575	0.452552	0.469079		-0.0687305	0.0299302	0.0216552	0.0276749	0.0340764	0.41671	0.0166867	0.0344091	0.62771	0.0414369	0.0489831	0.397585
Binary	SNPs or indels (nonHLA)	31110780	rs1265058	G	A	0.468576	0.452552	0.46908		-0.0687313	0.0299302	0.0216537	0.0276736	0.0340764	0.416732	0.0166848	0.0344091	0.627751	0.0414339	0.0489831	0.397618
Binary	SNPs or indels (nonHLA)	31110838	rs1265057	T	C	0.302304	0.288908	0.302725		-0.0645083	0.0324867	0.0470688	0.0228053	0.0351595	0.516582	0.0407745	0.0354687	0.250312	-0.00302232	0.0541301	0.955474
Binary	SNPs or indels (nonHLA)	31110873	rs1265056	G	A	0.468577	0.452552	0.469082		-0.0687341	0.0299302	0.0216483	0.0276696	0.0340765	0.416801	0.0166783	0.0344091	0.627885	0.0414234	0.0489831	0.397739
Binary	SNPs or indels (nonHLA)	31110887	rs116399318	T	C	0.0299175	0.03314	0.0298161		0.123982	0.0875703	0.156833	-0.188327	0.0934178	0.0438047	-0.17055	0.0984737	0.0832842	-0.200787	0.167325	0.230147
Binary	SNPs or indels (nonHLA)	31111027	rs3734852	G	A	0.196143	0.19574	0.196155		0.00397466	0.0378354	0.916335	-0.0375603	0.0404112	0.352656	-0.063514	0.0404068	0.115982	-0.0510378	0.0570916	0.371341
Binary	SNPs or indels (nonHLA)	31111032	rs3132556	A	T	0.0288408	0.0417482	0.0284345		0.454809	0.087591	2.07593e-07	0.382252	0.0906528	2.47944e-05	0.250452	0.0888707	0.00482981	0.163027	0.113028	0.149202
Binary	SNPs or indels (nonHLA)	31111059	rs3734854	G	A	0.213838	0.201181	0.214236		-0.079898	0.0364715	0.0284738	-0.0676872	0.0393297	0.0852469	-0.0190446	0.0401323	0.635112	-0.0364669	0.0634059	0.5652
Binary	SNPs or indels (nonHLA)	31111122	rs1268928	G	T	0.0887057	0.0875158	0.0887432		-0.00883478	0.0522174	0.865645	0.237716	0.062835	0.000154841	0.162884	0.0622057	0.0088322	0.0487685	0.0913567	0.593461
Binary	SNPs or indels (nonHLA)	31111297	rs2233987	C	T	0.0887062	0.0875158	0.0887436		-0.00884712	0.0522171	0.865459	0.237688	0.0628346	0.000155097	0.16285	0.0622053	0.00884599	0.0486922	0.0913551	0.594034
Binary	SNPs or indels (nonHLA)	31111299	rs2233986	G	A	0.0887062	0.0875158	0.0887436		-0.00884712	0.0522171	0.865459	0.237688	0.0628346	0.000155097	0.16285	0.0622053	0.00884599	0.0486922	0.0913551	0.594034
Binary	SNPs or indels (nonHLA)	31111459	rs1265055	G	A	0.468608	0.45255	0.469113		-0.0688825	0.0299319	0.0213741	0.0274777	0.0340798	0.420084	0.0164713	0.0344119	0.632187	0.0410157	0.0489843	0.402412
Binary	SNPs or indels (nonHLA)	31111487	rs2233984	C	T	0.21363	0.201364	0.214016		-0.0772047	0.036439	0.0341127	-0.0649426	0.0393154	0.0985682	-0.0160219	0.0401247	0.689669	-0.0290022	0.0637645	0.649229
Binary	SNPs or indels (nonHLA)	31111594	rs2233983	C	G	0.213625	0.201369	0.214011		-0.0771611	0.0364394	0.0342157	-0.0648916	0.0393165	0.0988422	-0.0159595	0.0401257	0.690823	-0.0288484	0.0637727	0.651008
Binary	SNPs or indels (nonHLA)	31111663	rs2233982	C	T	0.0288391	0.0417482	0.0284328		0.454759	0.0875887	2.08054e-07	0.38211	0.0906487	2.4944e-05	0.250173	0.0888668	0.00487557	0.162637	0.113018	0.15014
Binary	SNPs or indels (nonHLA)	31111866	rs1265054	T	C	0.468644	0.452763	0.469144		-0.0680943	0.0299328	0.0229112	0.0285653	0.0340791	0.401915	0.0175505	0.034411	0.610032	0.0432101	0.0489733	0.377604
Binary	SNPs or indels (nonHLA)	31111868	rs79009277	G	C	0.00603019	0.00698861	0.00600003		0.299416	0.244735	0.221168	0.103737	0.2338	0.657258	0.137789	0.23811	0.562805	0.17804	0.246571	0.470256
Binary	SNPs or indels (nonHLA)	31111926	rs2233978	C	G	0.379329	0.364755	0.379788		-0.0683889	0.0308211	0.0264937	-0.0438786	0.0348202	0.207615	-0.0351336	0.0349278	0.314466	0.028922	0.053071	0.585775
Binary	SNPs or indels (nonHLA)	31112112	rs1265053	C	G	0.468272	0.452341	0.468773		-0.0685988	0.0299232	0.0218772	0.0278655	0.0340499	0.413145	0.0167585	0.0343812	0.625951	0.0408371	0.0488804	0.403464
Binary	SNPs or indels (nonHLA)	31112239	rs2233974	C	G	0.0289125	0.0417545	0.0285083		0.452337	0.0874883	2.33747e-07	0.379898	0.0905346	2.71467e-05	0.247944	0.0887556	0.00521312	0.159763	0.112821	0.156752
Binary	SNPs or indels (nonHLA)	31112322	rs2233973	G	C	0.214239	0.201704	0.214634		-0.0792792	0.036403	0.0294189	-0.0656079	0.0392878	0.0949332	-0.015318	0.0401249	0.70264	-0.0260282	0.0637255	0.682949
Binary	SNPs or indels (nonHLA)	31112326	rs2233972	T	C	0.0835822	0.0785323	0.0837412		-0.0662726	0.0538254	0.218229	-0.173222	0.0553903	0.00176421	-0.157959	0.0564892	0.00516962	-0.0669713	0.0699751	0.338531
Binary	SNPs or indels (nonHLA)	31112543	rs2270191	C	T	0.0276422	0.0196457	0.0278939		-0.320478	0.090698	0.000410171	-0.497166	0.150886	0.000984293	-0.247593	0.152363	0.104159	0.427514	0.408022	0.294743
Binary	SNPs or indels (nonHLA)	31112590	rs2233970	C	G	0.214401	0.203193	0.214754		-0.0712986	0.036573	0.0512368	-0.0575442	0.0394747	0.14491	-0.00761998	0.0403192	0.850099	-0.010897	0.063857	0.864501
Binary	SNPs or indels (nonHLA)	31112655	rs2233969	A	G	0.36961	0.358505	0.369959		-0.053993	0.0310086	0.0816442	-0.0195711	0.0351973	0.578184	-0.00906445	0.0352944	0.797315	0.0834479	0.0516638	0.106266
Binary	SNPs or indels (nonHLA)	31112809	rs2270190	A	G	0.128068	0.12976	0.128015		0.00552846	0.0445042	0.901139	0.0160389	0.0582608	0.78309	-0.0629666	0.0608328	0.300633	0.0366587	0.168245	0.827515
Binary	SNPs or indels (nonHLA)	31112927	rs1265051	T	G	0.319992	0.314633	0.320161		-0.0280473	0.0320714	0.381831	-0.029836	0.0347027	0.389923	0.0187118	0.0352821	0.59587	0.0574439	0.0546126	0.29287
Binary	SNPs or indels (nonHLA)	31112941	rs4495304	T	C	0.213793	0.202043	0.214163		-0.0742193	0.0364404	0.0416766	-0.0618903	0.0393247	0.115527	-0.0126884	0.0401366	0.751905	-0.0207769	0.0639812	0.745383
Binary	SNPs or indels (nonHLA)	31112956	rs4486065	C	G	0.319996	0.31466	0.320164		-0.0279315	0.0320704	0.383785	-0.0297339	0.0347014	0.391526	0.0188105	0.0352806	0.593918	0.0576777	0.054615	0.290932
Binary	SNPs or indels (nonHLA)	31112964	rs1265050	A	G	0.367537	0.347554	0.368166		-0.0918387	0.0309666	0.00301955	0.0209108	0.0359615	0.560919	-0.00125247	0.036355	0.972517	-0.00312559	0.0541624	0.953981
Binary	SNPs or indels (nonHLA)	31113051	rs2233967	C	G	0.265979	0.281738	0.265483		0.0827768	0.0338311	0.0144146	0.00399443	0.0363107	0.912404	0.0233913	0.0364594	0.521152	0.0503525	0.0547987	0.358167
Binary	SNPs or indels (nonHLA)	31113122	rs2233965	T	G	0.265901	0.281293	0.265416		0.0807098	0.0338407	0.0170797	0.00148324	0.0363237	0.967428	0.0207107	0.03647	0.570113	0.044343	0.0548926	0.419199
Binary	SNPs or indels (nonHLA)	31113142	rs2233964	A	G	0.321173	0.315274	0.321359		-0.0307031	0.0320537	0.338132	-0.0321873	0.034688	0.353455	0.0156177	0.0352583	0.657802	0.0475682	0.0547378	0.384838
Binary	SNPs or indels (nonHLA)	31113149	rs2233963	G	A	0.147791	0.136286	0.148153		-0.0991081	0.0419451	0.0181374	-0.126464	0.0464624	0.00649151	-0.185925	0.0471972	8.17123e-05	-0.0698997	0.0694016	0.313848
Binary	SNPs or indels (nonHLA)	31113204	rs2233962	T	C	0.321169	0.315318	0.321353		-0.0305101	0.0320626	0.34131	-0.0319718	0.0346982	0.35683	0.0158674	0.0352691	0.652787	0.0482676	0.0547849	0.378299
Binary	SNPs or indels (nonHLA)	31113275	rs2233960	A	G	0.443571	0.41705	0.444406		-0.115261	0.0301188	0.000129775	-0.0181149	0.0343855	0.598321	-0.0136136	0.0344514	0.692729	0.0231941	0.0524285	0.658204
Binary	SNPs or indels (nonHLA)	31113288	rs2233959	C	T	0.421878	0.452183	0.420924		0.129531	0.0303007	1.91257e-05	0.0403063	0.0327275	0.21811	0.06285	0.0332049	0.0583858	0.0393922	0.0448083	0.379332
Binary	SNPs or indels (nonHLA)	31113290	rs2233958	C	A	0.0147408	0.0248946	0.0144212		0.697874	0.122021	1.06964e-08	0.649931	0.123079	1.28761e-07	0.415232	0.118374	0.000451814	0.144067	0.124472	0.247102
Binary	SNPs or indels (nonHLA)	31113303	rs1265049	T	C	0.142753	0.150803	0.142499		0.0630269	0.042521	0.138273	0.0760622	0.046635	0.102888	-0.00427989	0.0470761	0.927561	0.155071	0.0915944	0.0904508
Binary	SNPs or indels (nonHLA)	31113687	rs1265047	A	G	0.337589	0.360978	0.336853		0.109078	0.0317338	0.000587616	0.00973199	0.0331082	0.7688	-0.0162078	0.0334707	0.628217	0.0168125	0.0507911	0.740634
Binary	SNPs or indels (nonHLA)	31113708	rs79499809	A	G	0.0645126	0.0579924	0.0647178		-0.119619	0.060011	0.0462308	-0.0115137	0.0805581	0.88635	-0.225792	0.0817608	0.00575165	-0.130717	0.281871	0.64283
Binary	SNPs or indels (nonHLA)	31113721	rs111975679	A	T	0.0851322	0.10031	0.0846545		0.221007	0.0556421	7.12917e-05	0.104822	0.0558207	0.0604037	0.0737365	0.0559222	0.187317	0.113806	0.0873637	0.192687
Binary	SNPs or indels (nonHLA)	31113726	rs28732097	C	G	0.0184884	0.0177077	0.018513		-0.0566804	0.11057	0.608218	-0.0268668	0.155322	0.862671	-0.00054836	0.157045	0.997214	0.00756318	0.18184	0.966824
Binary	SNPs or indels (nonHLA)	31113858	rs17190491	G	A	0.119284	0.0958667	0.120021		-0.233271	0.0459238	3.7841e-07	0.00489908	0.0621025	0.937122	-0.133234	0.0627404	0.0337046	-0.272666	0.152686	0.0741322
Binary	SNPs or indels (nonHLA)	31113923	rs1265046	A	G	0.373022	0.380017	0.372802		0.0284703	0.0308504	0.356084	0.106823	0.0341203	0.00174341	0.061354	0.0347604	0.0775548	0.072717	0.0579243	0.209341
Binary	SNPs or indels (nonHLA)	31113998	rs17196870	G	T	0.0119947	0.0130114	0.0119627		0.11933	0.138444	0.388724	0.0412388	0.172482	0.811035	0.095293	0.172008	0.579576	1.20698	0.951022	0.204391
Binary	SNPs or indels (nonHLA)	31114061	rs3130975	C	T	0.120698	0.0963728	0.121464		-0.239115	0.0455992	1.57259e-07	-0.00653388	0.0614303	0.915295	-0.137882	0.0620794	0.0263473	-0.296744	0.147965	0.04491
Binary	SNPs or indels (nonHLA)	31114163	rs3130976	T	C	0.20529	0.219715	0.204836		0.0828095	0.036732	0.0241699	0.0583754	0.0406956	0.151445	0.0136627	0.0412385	0.74041	0.155523	0.0884627	0.0787384
Binary	SNPs or indels (nonHLA)	31114212	rs3130977	T	C	0.26062	0.258083	0.260699		-0.0181077	0.0338553	0.592749	0.0559715	0.0382829	0.143729	0.0116134	0.0386716	0.763942	0.0557631	0.0781274	0.475385
Binary	SNPs or indels (nonHLA)	31114420	rs3130979	G	C	0.261739	0.258488	0.261841		-0.0220694	0.0338119	0.513941	0.0526123	0.0382387	0.168856	0.00795176	0.0386241	0.836888	0.0501193	0.0787315	0.524395
Binary	SNPs or indels (nonHLA)	31114554	rs182086004	C	T	0.0332818	0.0480852	0.0328158		0.461529	0.0823235	2.06711e-08	0.195515	0.0919659	0.0335074	0.221877	0.103532	0.0321071	-0.140664	0.406971	0.729615
Binary	SNPs or indels (nonHLA)	31114584	rs6917517	C	T	0.211658	0.215019	0.211552		0.0185469	0.0364343	0.610716	0.0696973	0.0387519	0.0720896	0.0920348	0.0390901	0.0185512	0.0672507	0.0644218	0.296527
Binary	SNPs or indels (nonHLA)	31114627	rs3130980	T	C	0.485853	0.513001	0.484999		0.107644	0.0297797	0.000300717	0.122568	0.0325496	0.000166169	0.101322	0.032753	0.00197803	0.0367816	0.0565803	0.515643
Binary	SNPs or indels (nonHLA)	31114699	rs3095300	C	T	0.0655035	0.0582012	0.0657333		-0.133677	0.0596705	0.0250746	-0.0284519	0.0801815	0.722707	-0.233988	0.0814611	0.00407397	-0.292025	0.341189	0.392052
Binary	SNPs or indels (nonHLA)	31115066	rs9263637	T	C	0.21164	0.21497	0.211536		0.018337	0.0364307	0.614724	0.0694739	0.0387502	0.0729942	0.0918175	0.0390888	0.0188263	0.0667152	0.0644243	0.300408
Binary	SNPs or indels (nonHLA)	31115133	rs3132555	G	C	0.123345	0.11209	0.123699		-0.106166	0.0454393	0.0194682	0.0254324	0.0549898	0.643729	0.080242	0.0564879	0.155458	-0.114642	0.0738678	0.120664
Binary	SNPs or indels (nonHLA)	31115155	rs3095298	C	T	0.20539	0.219739	0.204938		0.0820659	0.0366933	0.0253169	0.0573034	0.0406492	0.158627	0.012619	0.0411877	0.759317	0.150539	0.0882893	0.0881824
Binary	SNPs or indels (nonHLA)	31115169	rs117140603	G	A	0.0789638	0.0938423	0.0784954		0.212094	0.0552367	0.000123171	0.116829	0.0554754	0.0352078	0.101128	0.0555219	0.0685458	0.175613	0.0932575	0.0596874
Binary	SNPs or indels (nonHLA)	31115183	rs1042149	G	A	0.328737	0.33183	0.32864		0.00954424	0.0316477	0.762974	0.0519368	0.0347201	0.134687	0.0406454	0.0353216	0.249845	-0.00606959	0.0595926	0.918875
Binary	SNPs or indels (nonHLA)	31115245	rs9263641	C	T	0.211633	0.214956	0.211528		0.0182862	0.0364299	0.615697	0.0694166	0.0387499	0.0732285	0.0917614	0.0390885	0.0188985	0.0665737	0.0644243	0.301433
Binary	SNPs or indels (nonHLA)	31115330	rs1042148	C	T	0.123352	0.112113	0.123706		-0.105978	0.045431	0.0196627	0.0256362	0.054978	0.641001	0.0803597	0.0564713	0.154732	-0.114377	0.0738323	0.121347
Binary	SNPs or indels (nonHLA)	31115379	rs1042147	G	A	0.328778	0.331852	0.328682		0.00942429	0.0316438	0.765837	0.0517862	0.0347157	0.135772	0.040471	0.0353162	0.251813	-0.00667435	0.0595898	0.910819
Binary	SNPs or indels (nonHLA)	31115392	rs1042146	A	G	0.328781	0.331854	0.328684		0.00942148	0.0316437	0.765904	0.0517839	0.0347156	0.135788	0.0404682	0.0353161	0.251843	-0.00668557	0.0595901	0.910671
Binary	SNPs or indels (nonHLA)	31115509	rs3094219	A	G	0.328803	0.331862	0.328707		0.00934299	0.0316412	0.767781	0.0516852	0.0347129	0.136505	0.040366	0.0353132	0.253003	-0.00702583	0.059593	0.906149
Binary	SNPs or indels (nonHLA)	31115551	rs1042145	G	A	0.328813	0.331866	0.328717		0.0093096	0.0316401	0.768579	0.0516421	0.0347116	0.136818	0.0403181	0.0353117	0.253548	-0.00718162	0.0595916	0.904076
Binary	SNPs or indels (nonHLA)	31115689	rs1042141	G	C	0.328845	0.331892	0.328749		0.00926379	0.0316364	0.769659	0.051582	0.0347074	0.137228	0.0402479	0.0353069	0.254309	-0.00745111	0.0595862	0.900486
Binary	SNPs or indels (nonHLA)	31115720	rs3094218	A	C	0.329002	0.33193	0.32891		0.00870238	0.0316372	0.783264	0.0509738	0.0347066	0.141913	0.0395577	0.0353054	0.262524	-0.00963377	0.0595571	0.871497
Binary	SNPs or indels (nonHLA)	31115778	rs117103599	T	C	0.0609011	0.067693	0.0606873		0.110659	0.06172	0.0729871	0.00767035	0.078898	0.922553	0.0703433	0.0839652	0.402162	0.14129	0.288749	0.624618
Binary	SNPs or indels (nonHLA)	31115879	rs3094217	A	G	0.328882	0.331898	0.328787		0.00908706	0.0316307	0.773893	0.0513531	0.0347009	0.138905	0.0400054	0.0352995	0.257083	-0.00821175	0.0595752	0.890368
Binary	SNPs or indels (nonHLA)	31115887	rs1042134	A	G	0.328885	0.331896	0.32879		0.00906363	0.0316304	0.774458	0.0513265	0.0347005	0.139106	0.039978	0.0352993	0.257405	-0.00829273	0.0595749	0.889293
Binary	SNPs or indels (nonHLA)	31115952	rs3095297	A	C	0.459486	0.453201	0.459684		-0.0201646	0.0298761	0.499712	-0.0991432	0.0334543	0.00304128	-0.103498	0.0335622	0.00204403	-0.0430866	0.0566322	0.446768
Binary	SNPs or indels (nonHLA)	31116020	rs56899166	A	T	0.328923	0.331917	0.328829		0.00896226	0.031626	0.776883	0.0511994	0.0346954	0.140028	0.0398311	0.0352932	0.259075	-0.00876126	0.0595578	0.883049
Binary	SNPs or indels (nonHLA)	31116036	rs3130981	C	T	0.123365	0.112189	0.123717		-0.105263	0.0454042	0.0204307	0.026446	0.0549375	0.630243	0.0809516	0.0564184	0.151332	-0.113074	0.0737208	0.125074
Binary	SNPs or indels (nonHLA)	31116257	rs117951780	C	T	0.027626	0.019612	0.0278783		-0.320164	0.090533	0.000405569	-0.497876	0.150759	0.000958419	-0.248743	0.152144	0.102067	0.416316	0.407819	0.307332
Binary	SNPs or indels (nonHLA)	31116271	rs3094216	A	G	0.205627	0.21953	0.20519		0.0790224	0.0366752	0.0311888	0.053717	0.0406288	0.186121	0.00901549	0.0411645	0.826641	0.133471	0.0884377	0.131245
Binary	SNPs or indels (nonHLA)	31116386	rs3132554	G	A	0.32894	0.33193	0.328846		0.00892398	0.0316219	0.777783	0.051138	0.0346907	0.140451	0.0397695	0.0352881	0.259744	-0.00896178	0.0595476	0.880371
Binary	SNPs or indels (nonHLA)	31116389	rs9501054	C	A	0.079169	0.0938444	0.0787071		0.20859	0.0551758	0.000156536	0.113568	0.0554179	0.0404321	0.0980031	0.0554687	0.0772592	0.167557	0.093569	0.0733367
Binary	SNPs or indels (nonHLA)	31116393	rs1042127	A	C	0.211748	0.214876	0.21165		0.0169822	0.0364128	0.640943	0.0679118	0.0387289	0.0795136	0.0902172	0.0390688	0.0209329	0.0626425	0.0643459	0.330291
Binary	SNPs or indels (nonHLA)	31116414	rs33941312	T	C	0.0299615	0.0333066	0.0298562		0.129931	0.0874722	0.137441	-0.182063	0.0933532	0.051146	-0.163606	0.0984291	0.0964796	-0.181038	0.167733	0.280442
Binary	SNPs or indels (nonHLA)	31116511	rs1042126	C	T	0.328941	0.33193	0.328847		0.00892198	0.0316218	0.777831	0.0511353	0.0346905	0.140471	0.0397669	0.0352881	0.259775	-0.0089689	0.0595472	0.880277
Binary	SNPs or indels (nonHLA)	31116556	rs36097319	G	A	0.0332739	0.048081	0.0328079		0.461315	0.0823086	2.08627e-08	0.195304	0.0919506	0.0336692	0.221582	0.103514	0.0323069	-0.144362	0.407087	0.722874
Binary	SNPs or indels (nonHLA)	31116771	rs564806482	G	T	0.00667898	0.00736187	0.00665748		0.181504	0.217418	0.403822	0.226984	0.22844	0.320405	0.269649	0.232014	0.245151	0.197865	0.236928	0.403648
Binary	SNPs or indels (nonHLA)	31116862	rs4713436	C	T	0.211737	0.215308	0.211624		0.0199123	0.0364449	0.584814	0.0710404	0.0387621	0.066843	0.0933223	0.0390996	0.0169965	0.0703982	0.0642752	0.273402
Binary	SNPs or indels (nonHLA)	31116907	rs3094215	A	G	0.328941	0.331934	0.328847		0.00893677	0.0316218	0.777472	0.0511561	0.0346905	0.140309	0.0397886	0.0352881	0.259514	-0.00890768	0.0595476	0.881089
Binary	SNPs or indels (nonHLA)	31116946	rs117764398	G	A	0.0545282	0.0337389	0.0551826		-0.423646	0.0656482	1.09459e-10	-0.252346	0.0975391	0.00967771	-0.0201445	0.102548	0.844266	0.431149	0.393696	0.27346
Binary	SNPs or indels (nonHLA)	31117010	rs707913	A	G	0.262235	0.253671	0.262504		-0.0443039	0.0339534	0.191946	-0.107822	0.0375201	0.00405667	-0.0924858	0.0377663	0.0143296	-0.00657802	0.0568137	0.907825
Binary	SNPs or indels (nonHLA)	31117015	rs3130983	T	C	0.328942	0.331934	0.328848		0.00893487	0.0316218	0.777518	0.0511538	0.0346905	0.140327	0.0397844	0.0352881	0.259565	-0.00891918	0.0595476	0.880936
Binary	SNPs or indels (nonHLA)	31117159	rs144038841	G	C	0.0301663	0.0429334	0.0297644		0.48318	0.0898618	7.57627e-08	0.351489	0.0886273	7.31086e-05	0.336673	0.0887729	0.000149118	0.383255	0.111522	0.000589094
Binary	SNPs or indels (nonHLA)	31117164	rs200396521	T	A	0.0301663	0.0429334	0.0297644		0.48318	0.0898618	7.57627e-08	0.351489	0.0886273	7.31086e-05	0.336673	0.0887729	0.000149118	0.383255	0.111522	0.000589094
Binary	SNPs or indels (nonHLA)	31117165	rs34182778	A	T	0.20558	0.219732	0.205135		0.0806021	0.0366745	0.0279658	0.0555948	0.0406286	0.171197	0.0109377	0.0411648	0.790466	0.142988	0.0885528	0.10637
Binary	SNPs or indels (nonHLA)	31117187	rs3130984	C	T	0.123363	0.112202	0.123714		-0.105104	0.0454001	0.02061	0.0266296	0.0549309	0.62783	0.0811226	0.0564108	0.150415	-0.11274	0.0737066	0.126123
Binary	SNPs or indels (nonHLA)	31117423	rs3132553	G	A	0.123363	0.112202	0.123714		-0.105104	0.0454001	0.0206096	0.0266285	0.0549309	0.627844	0.0811215	0.0564108	0.15042	-0.112742	0.0737066	0.126114
Binary	SNPs or indels (nonHLA)	31117492	rs3132552	G	A	0.123363	0.112202	0.123714		-0.105104	0.0454001	0.0206096	0.0266285	0.0549309	0.627844	0.0811215	0.0564108	0.15042	-0.112742	0.0737066	0.126114
Binary	SNPs or indels (nonHLA)	31117509	rs144847588	C	T	0.0333593	0.048081	0.0328959		0.459008	0.082251	2.39706e-08	0.193051	0.091867	0.0356036	0.218673	0.103391	0.034429	-0.177725	0.399576	0.656477
Binary	SNPs or indels (nonHLA)	31117563	rs1265045	G	A	0.262193	0.253669	0.262461		-0.0440906	0.0339575	0.194147	-0.107618	0.0375253	0.00413233	-0.0923126	0.0377705	0.0145239	-0.00613206	0.0568356	0.914082
Binary	SNPs or indels (nonHLA)	31117605	rs3094214	A	C	0.328947	0.331934	0.328853		0.00892876	0.0316218	0.777666	0.0511492	0.0346905	0.140362	0.0397791	0.0352881	0.259629	-0.00893588	0.0595476	0.880715
Binary	SNPs or indels (nonHLA)	31117664	rs118038522	G	A	0.0545284	0.0337389	0.0551828		-0.423665	0.0656478	1.09214e-10	-0.252392	0.0975391	0.00966456	-0.0201863	0.102548	0.843947	0.431033	0.393898	0.273833
Binary	SNPs or indels (nonHLA)	31117770	rs3130555	C	G	0.328947	0.331934	0.328853		0.00892878	0.0316218	0.777666	0.0511492	0.0346905	0.140362	0.039779	0.0352881	0.25963	-0.00893623	0.0595476	0.88071
Binary	SNPs or indels (nonHLA)	31117786	rs3130986	A	G	0.328947	0.331934	0.328853		0.00892878	0.0316218	0.777666	0.0511492	0.0346905	0.140362	0.039779	0.0352881	0.25963	-0.00893623	0.0595476	0.88071
Binary	SNPs or indels (nonHLA)	31117864	rs3130987	T	C	0.328947	0.331934	0.328853		0.00892884	0.0316218	0.777664	0.0511494	0.0346905	0.140361	0.0397791	0.0352881	0.259628	-0.00893589	0.0595476	0.880715
Binary	SNPs or indels (nonHLA)	31117884	rs3819683	C	T	0.110918	0.105477	0.111089		-0.0613385	0.0478153	0.199554	-0.132427	0.0500536	0.00815178	-0.107991	0.0507297	0.0332758	0.0323772	0.0622673	0.603082
Binary	SNPs or indels (nonHLA)	31117923	rs3130988	C	T	0.126414	0.12589	0.12643		-0.0169703	0.0444753	0.702783	-0.0106734	0.0569904	0.851438	-0.0879482	0.0588602	0.135126	-0.0588504	0.256949	0.818841
Binary	SNPs or indels (nonHLA)	31117924	rs3094213	G	A	0.459445	0.453184	0.459642		-0.0200406	0.0298711	0.502282	-0.0989636	0.0334494	0.00309028	-0.103286	0.033557	0.00208441	-0.0424853	0.0566245	0.453075
Binary	SNPs or indels (nonHLA)	31117993	rs3094212	A	G	0.328946	0.331934	0.328852		0.00892946	0.0316218	0.77765	0.0511502	0.0346905	0.140355	0.0397804	0.0352881	0.259614	-0.00893263	0.0595476	0.880758
Binary	SNPs or indels (nonHLA)	31118047	rs3819686	C	A	0.211609	0.214882	0.211506		0.0179547	0.0364247	0.622065	0.0689807	0.0387456	0.0750183	0.0913245	0.0390846	0.0194611	0.065454	0.0644147	0.309566
Binary	SNPs or indels (nonHLA)	31118105	rs3132551	G	A	0.202532	0.206042	0.202422		0.0240617	0.0370811	0.516407	0.0786853	0.0414582	0.057703	0.102488	0.0422844	0.0153594	-0.00607868	0.0609102	0.920505
Binary	SNPs or indels (nonHLA)	31118325	rs117198148	C	T	0.0608942	0.067693	0.0606802		0.110737	0.0617215	0.0727918	0.00782393	0.0789004	0.921009	0.0705048	0.0839666	0.401091	0.143388	0.288761	0.619498
Binary	SNPs or indels (nonHLA)	31118600	rs3130989	C	G	0.338003	0.340761	0.337916		0.00476412	0.0314238	0.879495	0.0579173	0.0368941	0.116456	0.0472286	0.0371151	0.203198	0.0620194	0.0647211	0.337934
Binary	SNPs or indels (nonHLA)	31118625	rs3094211	A	G	0.202697	0.20612	0.202589		0.0234724	0.0370786	0.526706	0.0777012	0.0414449	0.0608193	0.101307	0.0422704	0.0165458	-0.00784724	0.0608506	0.89739
Binary	SNPs or indels (nonHLA)	31119034	rs62400585	G	A	0.0648353	0.0579102	0.0650533		-0.1274	0.0600064	0.0337451	-0.0224263	0.0807637	0.781259	-0.236325	0.0819914	0.00394772	-0.366187	0.372756	0.325915
Binary	SNPs or indels (nonHLA)	31119140	rs117898990	G	A	0.00594725	0.0054555	0.00596272		-0.111549	0.193332	0.563952	-0.0412649	0.201968	0.838108	-0.0765825	0.199019	0.700386	-0.14448	0.200051	0.470162
Binary	SNPs or indels (nonHLA)	31119195	rs117441850	T	C	0.0276199	0.019612	0.0278719		-0.31999	0.0905461	0.000409325	-0.497257	0.150855	0.000979831	-0.247722	0.152255	0.103734	0.435281	0.410531	0.289013
Binary	SNPs or indels (nonHLA)	31119209	rs9263665	C	G	0.028574	0.0415205	0.0281666		0.462316	0.0880468	1.51422e-07	0.386229	0.0910714	2.22567e-05	0.252581	0.0892586	0.00465837	0.167259	0.114013	0.14237
Binary	SNPs or indels (nonHLA)	31119220	rs3095325	C	T	0.338035	0.340761	0.337949		0.00478711	0.0314187	0.878899	0.0579738	0.0368923	0.116082	0.0473139	0.0371133	0.202362	0.0622144	0.0647358	0.336526
Binary	SNPs or indels (nonHLA)	31119257	rs372519949	A	T	0.0332734	0.048081	0.0328073		0.461445	0.082316	2.07349e-08	0.19543	0.0919591	0.0335709	0.221732	0.103525	0.0322087	-0.142158	0.40738	0.727123
Binary	SNPs or indels (nonHLA)	31119283	rs13201757	C	T	0.194439	0.193851	0.194458		0.00285382	0.0378212	0.939852	-0.0372269	0.0404336	0.357212	-0.0611462	0.0404272	0.130407	-0.0541877	0.0585329	0.354567
Binary	SNPs or indels (nonHLA)	31119356	rs3095324	C	T	0.337803	0.339496	0.33775		8.67968e-05	0.0314435	0.997798	0.0517218	0.0369186	0.161224	0.0411077	0.0371392	0.268356	0.0433157	0.0646007	0.50253
Binary	SNPs or indels (nonHLA)	31119463	rs3095323	T	C	0.202534	0.206059	0.202423		0.0241445	0.0370813	0.514967	0.0787958	0.0414582	0.0573529	0.1026	0.0422844	0.0152485	-0.00587065	0.0609114	0.923219
Binary	SNPs or indels (nonHLA)	31119499	rs9263669	A	C	0.0285737	0.0415205	0.0281662		0.46233	0.0880468	1.51293e-07	0.386239	0.0910714	2.22465e-05	0.252589	0.0892594	0.00465709	0.167271	0.114013	0.142343
Binary	SNPs or indels (nonHLA)	31119509	rs3130990	C	T	0.460823	0.455082	0.461004		-0.0171226	0.0298176	0.565802	-0.0959786	0.0333592	0.00401321	-0.100781	0.0334645	0.00259887	-0.0373498	0.0560727	0.50535
Binary	SNPs or indels (nonHLA)	31119518	rs9263670	G	C	0.123362	0.112208	0.123713		-0.105007	0.0454013	0.0207305	0.0268015	0.0549318	0.625617	0.0812863	0.0564118	0.149599	-0.112544	0.0737126	0.126812
Binary	SNPs or indels (nonHLA)	31119533	rs9263672	C	T	0.198987	0.202008	0.198892		0.0209019	0.0373072	0.575298	0.0942905	0.0423626	0.0260279	0.128683	0.042924	0.00271828	-0.0708888	0.070922	0.317538
Binary	SNPs or indels (nonHLA)	31119534	rs115148459	G	A	0.0796035	0.0941691	0.0791451		0.206213	0.055104	0.000182384	0.110784	0.0553621	0.0453839	0.0953427	0.055406	0.0852867	0.158493	0.0931038	0.0886936
Binary	SNPs or indels (nonHLA)	31119664	rs3095322	C	T	0.202534	0.206059	0.202423		0.0241432	0.0370813	0.51499	0.0787944	0.0414582	0.0573576	0.102598	0.0422844	0.0152501	-0.00587525	0.0609117	0.923159
Binary	SNPs or indels (nonHLA)	31119695	rs9501496	C	G	0.0791719	0.0938465	0.07871		0.208474	0.0551745	0.000157817	0.113448	0.0554164	0.0406399	0.097899	0.0554674	0.0775674	0.167332	0.0935734	0.0737368
Binary	SNPs or indels (nonHLA)	31119719	rs3095321	A	G	0.202533	0.206059	0.202422		0.0241447	0.0370813	0.514964	0.0787959	0.0414582	0.0573524	0.1026	0.0422844	0.0152483	-0.00587037	0.0609114	0.923222
Binary	SNPs or indels (nonHLA)	31119743	rs111657815	A	T	0.338015	0.340757	0.337929		0.00485664	0.0314212	0.877164	0.0580146	0.0368936	0.115838	0.0473485	0.0371143	0.202045	0.0622942	0.0647404	0.335941
Binary	SNPs or indels (nonHLA)	31119785	rs3091255	A	T	0.459454	0.453184	0.459651		-0.0200691	0.0298709	0.501674	-0.0989987	0.0334492	0.0030796	-0.103335	0.0335567	0.00207411	-0.0426109	0.0566258	0.451749
Binary	SNPs or indels (nonHLA)	31119821	rs3094210	G	A	0.338015	0.340757	0.337928		0.004862	0.0314212	0.877029	0.0580249	0.0368934	0.115772	0.0473551	0.0371143	0.201982	0.0623108	0.06474	0.335811
Binary	SNPs or indels (nonHLA)	31119907	rs34300678	A	T	0.202533	0.206059	0.202422		0.0241552	0.0370817	0.514784	0.0788146	0.0414587	0.0572968	0.102613	0.0422847	0.0152362	-0.00584939	0.0609125	0.923497
Binary	SNPs or indels (nonHLA)	31120032	rs3130992	C	G	0.338014	0.340757	0.337928		0.00486385	0.0314212	0.876983	0.0580264	0.0368934	0.115763	0.047357	0.0371143	0.201963	0.0623151	0.0647404	0.335779
Binary	SNPs or indels (nonHLA)	31120131	rs3132547	G	T	0.202533	0.206059	0.202422		0.0241563	0.0370817	0.514765	0.0788157	0.0414587	0.0572935	0.102614	0.0422849	0.0152352	-0.00584693	0.0609128	0.92353
Binary	SNPs or indels (nonHLA)	31120157	rs3095320	A	G	0.202533	0.206059	0.202422		0.0241563	0.0370817	0.514765	0.0788157	0.0414587	0.0572935	0.102614	0.0422849	0.0152352	-0.00584693	0.0609128	0.92353
Binary	SNPs or indels (nonHLA)	31120260	rs3095319	C	T	0.202533	0.206059	0.202422		0.0241558	0.0370817	0.514775	0.0788155	0.0414587	0.0572943	0.102614	0.0422849	0.0152355	-0.00584754	0.0609128	0.923522
Binary	SNPs or indels (nonHLA)	31120283	rs118016086	C	T	0.0608929	0.067693	0.0606789		0.110761	0.0617234	0.0727395	0.0078591	0.0789042	0.920659	0.0705486	0.0839715	0.400825	0.14427	0.288904	0.617519
Binary	SNPs or indels (nonHLA)	31120298	rs60288486	C	T	0.0383446	0.0405103	0.0382764		0.0730134	0.0842588	0.386196	0.0977506	0.0877693	0.265397	0.0979416	0.0881889	0.266747	0.145079	0.099107	0.143234
Binary	SNPs or indels (nonHLA)	31120299	rs117114042	G	A	0.0276196	0.019612	0.0278716		-0.319988	0.0905477	0.00040944	-0.497231	0.150858	0.000980659	-0.24769	0.152259	0.103785	0.435699	0.410575	0.288603
Binary	SNPs or indels (nonHLA)	31120368	rs3095318	T	A	0.0655082	0.0582033	0.0657381		-0.133737	0.0596644	0.0249941	-0.0287413	0.0801552	0.719915	-0.234128	0.0814352	0.0040399	-0.295576	0.341243	0.386396
Binary	SNPs or indels (nonHLA)	31120425	rs2302399	A	G	0.459453	0.453184	0.45965		-0.0200711	0.0298711	0.501633	-0.0990019	0.0334492	0.00307871	-0.103338	0.0335567	0.00207347	-0.0426199	0.0566258	0.451654
Binary	SNPs or indels (nonHLA)	31120455	rs2302398	G	A	0.202533	0.206059	0.202422		0.024155	0.0370818	0.514789	0.0788145	0.0414587	0.0572975	0.102613	0.0422849	0.0152367	-0.00585048	0.0609128	0.923483
Binary	SNPs or indels (nonHLA)	31120464	rs2302397	T	C	0.202533	0.206059	0.202422		0.0241547	0.0370818	0.514794	0.0788142	0.0414587	0.0572983	0.102612	0.0422849	0.015237	-0.00585013	0.0609128	0.923488
Binary	SNPs or indels (nonHLA)	31120548	rs2302396	G	A	0.202533	0.206059	0.202422		0.0241536	0.0370818	0.514813	0.0788126	0.0414587	0.0573032	0.102611	0.0422849	0.0152386	-0.00585246	0.0609128	0.923458
Binary	SNPs or indels (nonHLA)	31121348	rs3132545	G	A	0.202531	0.206054	0.20242		0.0241306	0.0370828	0.515226	0.0787913	0.0414599	0.0573778	0.102582	0.042286	0.0152698	-0.00592589	0.0609169	0.922505
Binary	SNPs or indels (nonHLA)	31121427	rs3095315	C	T	0.0655401	0.0582033	0.065771		-0.133888	0.0596805	0.0248708	-0.0291512	0.0801269	0.715998	-0.234169	0.0813994	0.00401746	-0.291791	0.335187	0.38401
Binary	SNPs or indels (nonHLA)	31121611	rs2239521	G	C	0.459455	0.453195	0.459652		-0.0200664	0.0298724	0.501752	-0.0990101	0.0334503	0.00307726	-0.103342	0.0335581	0.00207349	-0.0426194	0.0566296	0.451691
Binary	SNPs or indels (nonHLA)	31121612	rs2239522	G	A	0.459455	0.453195	0.459653		-0.0200667	0.0298724	0.501745	-0.0990105	0.0334504	0.00307715	-0.103342	0.0335581	0.00207341	-0.0426205	0.0566296	0.45168
Binary	SNPs or indels (nonHLA)	31121635	rs35000337	A	T	0.337435	0.340411	0.337342		0.00616049	0.0314831	0.844864	0.0586217	0.0369143	0.112275	0.0476071	0.0371377	0.199874	0.0630264	0.0648147	0.330848
Binary	SNPs or indels (nonHLA)	31121688	rs2267642	C	T	0.0791744	0.0938465	0.0787126		0.208356	0.0551791	0.000159373	0.113332	0.0554195	0.0408568	0.0977999	0.0554714	0.0778885	0.167269	0.0936005	0.0739297
Binary	SNPs or indels (nonHLA)	31121730	rs2239523	G	C	0.123353	0.112197	0.123704		-0.105116	0.0454209	0.020653	0.0269032	0.0549617	0.624494	0.0812363	0.0564404	0.150058	-0.113167	0.0737937	0.125138
Binary	SNPs or indels (nonHLA)	31121818	rs2284177	G	C	0.157006	0.181162	0.156246		0.186925	0.0407982	4.61237e-06	0.125704	0.0415393	0.00247703	0.108036	0.0417275	0.0096232	0.0565186	0.0650572	0.384982
Binary	SNPs or indels (nonHLA)	31121843	rs9468870	A	G	0.0791744	0.0938465	0.0787126		0.208342	0.0551788	0.00015952	0.113319	0.0554192	0.040878	0.0977909	0.0554711	0.0779149	0.167262	0.0936014	0.0739438
Binary	SNPs or indels (nonHLA)	31121854	rs3095314	C	T	0.337984	0.340597	0.337902		0.00453518	0.0314374	0.885295	0.0574689	0.0369136	0.119506	0.0469125	0.0371363	0.2065	0.0613365	0.0648542	0.34427
Binary	SNPs or indels (nonHLA)	31121931	rs4410768	A	G	0.060918	0.0677394	0.0607033		0.111104	0.0617303	0.0718896	0.00848842	0.0789166	0.914343	0.0714298	0.0839913	0.39508	0.154523	0.290193	0.594391
Binary	SNPs or indels (nonHLA)	31122205	rs3094209	G	A	0.123353	0.112191	0.123705		-0.105177	0.0454234	0.0205863	0.0268502	0.0549653	0.625201	0.0811497	0.0564442	0.15052	-0.113385	0.073804	0.124467
Binary	SNPs or indels (nonHLA)	31122275	rs140942506	A	C	0.0546119	0.0337199	0.0552695		-0.425476	0.0656293	8.99145e-11	-0.256388	0.0975905	0.00860957	-0.0239824	0.102601	0.815183	0.396717	0.404668	0.326913
Binary	SNPs or indels (nonHLA)	31122301	rs6913137	T	G	0.194448	0.193912	0.194465		0.0029933	0.037814	0.936907	-0.0371636	0.040424	0.357916	-0.0610802	0.0404179	0.130733	-0.0540746	0.0585364	0.355603
Binary	SNPs or indels (nonHLA)	31122360	rs3757346	C	G	0.0104399	0.00684943	0.0105529		-0.437603	0.156377	0.00513593	-0.315593	0.212665	0.13781	-0.296279	0.213718	0.165654	-0.21195	0.221252	0.338084
Binary	SNPs or indels (nonHLA)	31122414	rs73730231	G	C	0.0791742	0.0938444	0.0787125		0.208304	0.0551782	0.000159939	0.113282	0.0554189	0.0409432	0.09776	0.0554708	0.0780067	0.167215	0.0936005	0.0740228
Binary	SNPs or indels (nonHLA)	31122472	rs3834326	A	T	0.0565974	0.0519907	0.0567424		-0.0780577	0.0664894	0.2404	-0.139223	0.0689727	0.0435379	-0.157885	0.0686224	0.021404	0.00476908	0.0845859	0.955038
Binary	SNPs or indels (nonHLA)	31122511	rs3130993	C	T	0.338021	0.340772	0.337935		0.00496911	0.031431	0.874381	0.0581809	0.0369057	0.114917	0.0475824	0.0371274	0.199983	0.0631082	0.064834	0.330363
Binary	SNPs or indels (nonHLA)	31122513	rs3130994	C	T	0.338021	0.340772	0.337935		0.00496958	0.031431	0.87437	0.0581817	0.0369057	0.114912	0.0475832	0.0371274	0.199976	0.0631108	0.064834	0.330345
Binary	SNPs or indels (nonHLA)	31122526	rs150204166	A	G	0.0213543	0.0126571	0.0216281		-0.417769	0.106249	8.42496e-05	-0.346627	0.121213	0.00424112	-0.310588	0.123518	0.0119198	-0.224405	0.132742	0.0909258
Binary	SNPs or indels (nonHLA)	31122534	rs9501500	G	A	0.0791747	0.0938444	0.078713		0.208292	0.0551782	0.000160073	0.113274	0.0554185	0.040957	0.0977527	0.0554705	0.0780279	0.167201	0.0935997	0.0740454
Binary	SNPs or indels (nonHLA)	31122596	rs9501501	C	T	0.079174	0.0938423	0.0787123		0.208274	0.0551779	0.000160281	0.11325	0.0554185	0.0409988	0.0977308	0.0554705	0.0780941	0.16715	0.0936005	0.0741332
Binary	SNPs or indels (nonHLA)	31122621	rs3834327	A	T	0.459448	0.453186	0.459645		-0.0200662	0.0298721	0.501751	-0.0990277	0.0334501	0.00307175	-0.103347	0.0335578	0.00207226	-0.042631	0.056628	0.451556
Binary	SNPs or indels (nonHLA)	31122806	rs9295953	C	T	0.0791741	0.0938423	0.0787124		0.208264	0.0551776	0.00016037	0.113243	0.0554179	0.04101	0.0977263	0.0554699	0.0781052	0.167147	0.0935988	0.0741343
Binary	SNPs or indels (nonHLA)	31122822	rs3095313	C	T	0.459447	0.453184	0.459644		-0.0200711	0.0298721	0.501648	-0.099032	0.0334501	0.00307052	-0.103352	0.0335578	0.00207122	-0.0426407	0.056628	0.451453
Binary	SNPs or indels (nonHLA)	31122825	rs9295954	T	C	0.0791742	0.0938423	0.0787125		0.208264	0.0551776	0.000160369	0.113244	0.0554182	0.0410086	0.0977274	0.0554702	0.0781025	0.16715	0.0935988	0.0741297
Binary	SNPs or indels (nonHLA)	31122895	rs3094208	G	A	0.461378	0.452976	0.461642		-0.0407679	0.0298044	0.171359	0.0625029	0.0347873	0.0723806	0.0731775	0.0349143	0.0360893	-0.0202458	0.0592435	0.732547
Binary	SNPs or indels (nonHLA)	31122939	rs9295955	C	T	0.0791735	0.0938423	0.0787118		0.208268	0.0551773	0.000160317	0.113247	0.0554179	0.0410017	0.097731	0.0554699	0.0780907	0.167162	0.0935979	0.0741052
Binary	SNPs or indels (nonHLA)	31122946	rs187281546	G	A	0.0546215	0.0337178	0.0552794		-0.42566	0.0656254	8.80388e-11	-0.256842	0.0975924	0.00849363	-0.0244302	0.102602	0.811799	0.39204	0.405866	0.334076
Binary	SNPs or indels (nonHLA)	31122947	rs140858208	A	T	0.0791737	0.0938423	0.078712		0.208266	0.0551773	0.000160334	0.113246	0.0554179	0.0410038	0.0977299	0.0554699	0.078094	0.167159	0.0935979	0.0741108
Binary	SNPs or indels (nonHLA)	31122974	rs3823405	G	A	0.0795218	0.0941206	0.0790623		0.206479	0.0551666	0.00018196	0.111932	0.0554253	0.0434341	0.0963217	0.0554779	0.0825254	0.161777	0.0934859	0.0835429
Binary	SNPs or indels (nonHLA)	31122981	rs3823406	T	C	0.0791738	0.0938423	0.0787121		0.208263	0.0551773	0.000160377	0.113244	0.0554179	0.0410074	0.0977277	0.0554699	0.0781003	0.167152	0.093597	0.074121
Binary	SNPs or indels (nonHLA)	31123060	rs3095312	C	G	0.460227	0.451504	0.460502		-0.042536	0.0298069	0.153565	0.0616916	0.0347825	0.076123	0.0723621	0.0349162	0.0382231	-0.0206927	0.0587465	0.724661
Binary	SNPs or indels (nonHLA)	31123066	rs3130996	T	G	0.45945	0.453178	0.459647		-0.0201177	0.0298719	0.500651	-0.0990712	0.0334501	0.00305881	-0.103395	0.0335578	0.00206233	-0.0427577	0.0566293	0.450222
Binary	SNPs or indels (nonHLA)	31123081	rs3130997	A	G	0.460227	0.451504	0.460502		-0.0425338	0.0298069	0.153585	0.0616921	0.0347825	0.0761202	0.0723633	0.0349161	0.0382197	-0.0206913	0.0587465	0.724679
Binary	SNPs or indels (nonHLA)	31123168	rs3130998	T	C	0.460226	0.451508	0.460501		-0.0425082	0.0298067	0.153831	0.0617193	0.0347822	0.0759896	0.0723915	0.034916	0.0381439	-0.0206142	0.0587468	0.725664
Binary	SNPs or indels (nonHLA)	31123277	rs28732098	C	T	0.0184291	0.0179017	0.0184457		-0.0406478	0.11088	0.713924	0.00352228	0.156395	0.982032	0.0315968	0.158204	0.841698	0.0518746	0.183858	0.777833
Binary	SNPs or indels (nonHLA)	31123293	rs3132544	C	T	0.459452	0.453172	0.45965		-0.0201617	0.0298714	0.499707	-0.09911	0.0334499	0.00304711	-0.103438	0.0335576	0.00205344	-0.0428738	0.05663	0.448997
Binary	SNPs or indels (nonHLA)	31123297	rs3132543	A	G	0.460225	0.45151	0.460499		-0.0424891	0.0298064	0.154012	0.0617328	0.0347821	0.0759237	0.0724076	0.0349158	0.0381001	-0.0205729	0.0587472	0.726193
Binary	SNPs or indels (nonHLA)	31123386	rs3132542	A	G	0.460224	0.45151	0.460499		-0.0424819	0.0298063	0.15408	0.0617342	0.0347819	0.0759154	0.0724104	0.0349156	0.0380916	-0.0205677	0.0587472	0.72626
Binary	SNPs or indels (nonHLA)	31123420	rs3130999	G	A	0.460224	0.45151	0.460498		-0.042479	0.0298061	0.154106	0.0617346	0.0347818	0.0759125	0.0724114	0.0349155	0.0380883	-0.0205652	0.0587472	0.726291
Binary	SNPs or indels (nonHLA)	31123496	rs3131000	C	G	0.460224	0.451514	0.460498		-0.0424557	0.0298059	0.15433	0.0617594	0.0347816	0.0757936	0.0724368	0.0349153	0.0380202	-0.0204945	0.0587472	0.727194
Binary	SNPs or indels (nonHLA)	31123542	rs117550151	C	T	0.0609344	0.0677647	0.0607194		0.111209	0.0617303	0.0716189	0.00870134	0.078916	0.912202	0.0717409	0.0839948	0.393043	0.158094	0.290692	0.586543
Binary	SNPs or indels (nonHLA)	31123632	rs3094207	C	G	0.459455	0.453165	0.459653		-0.0202088	0.0298705	0.498694	-0.099142	0.0334493	0.00303717	-0.103475	0.0335572	0.00204549	-0.0429809	0.0566296	0.447862
Binary	SNPs or indels (nonHLA)	31123670	rs3095310	T	C	0.460219	0.45151	0.460493		-0.0424503	0.0298059	0.154381	0.0617425	0.034782	0.075877	0.0724287	0.0349158	0.0380439	-0.0205279	0.0587503	0.726782
Binary	SNPs or indels (nonHLA)	31123698	rs3095309	C	T	0.279196	0.291963	0.278794		0.0657315	0.0331543	0.0474126	0.11522	0.0376069	0.00218547	0.123723	0.0376671	0.00102108	-0.0254919	0.0588315	0.664794
Binary	SNPs or indels (nonHLA)	31123754	rs3131001	G	T	0.459351	0.452763	0.459558		-0.0214824	0.0298762	0.472111	-0.100592	0.0334543	0.00263982	-0.104871	0.0335635	0.00178065	-0.0471448	0.0565886	0.40478
Binary	SNPs or indels (nonHLA)	31123865	rs3094206	G	C	0.426909	0.403286	0.427653		-0.105068	0.0300452	0.000470538	0.0359747	0.0362717	0.321289	0.0512126	0.0366314	0.162097	-0.0195621	0.058704	0.738959
Binary	SNPs or indels (nonHLA)	31124057	rs9263687	G	A	0.0285667	0.0415289	0.0281587		0.462378	0.088015	1.49325e-07	0.385874	0.0910274	2.24437e-05	0.252213	0.0892172	0.00469928	0.166664	0.113931	0.143508
Binary	SNPs or indels (nonHLA)	31124190	rs9263688	A	G	0.0285616	0.0415373	0.0281531		0.462826	0.0880227	1.45606e-07	0.38681	0.0910515	2.15453e-05	0.253047	0.0892387	0.00457372	0.167842	0.113971	0.140839
Binary	SNPs or indels (nonHLA)	31124215	rs3094204	G	A	0.332117	0.303117	0.33303		-0.137548	0.0316418	1.37977e-05	-0.0206922	0.0369936	0.575925	0.0608856	0.0384146	0.112975	-0.0660016	0.0630386	0.295098
Binary	SNPs or indels (nonHLA)	31124272	rs3095307	C	G	0.432063	0.410171	0.432752		-0.0976016	0.0300498	0.0011622	0.00156478	0.0350187	0.964359	0.0298747	0.0353424	0.397947	-0.0902877	0.0623169	0.14738
Binary	SNPs or indels (nonHLA)	31124764	rs3094203	G	A	0.431821	0.409869	0.432512		-0.098018	0.0300127	0.00109123	0.00283974	0.0349995	0.935333	0.0322599	0.0353446	0.361385	-0.0823888	0.0629509	0.190609
Binary	SNPs or indels (nonHLA)	31124770	rs3094202	G	A	0.431825	0.409876	0.432515		-0.0980063	0.0300128	0.00109278	0.00285193	0.0349998	0.935057	0.0322735	0.0353447	0.361185	-0.0823585	0.0629533	0.19079
Binary	SNPs or indels (nonHLA)	31124892	rs3131002	G	A	0.451968	0.44245	0.452268		-0.034729	0.0299489	0.246209	-0.107665	0.0333051	0.00122626	-0.11029	0.0334612	0.000980543	-0.0328149	0.0581564	0.572582
Binary	SNPs or indels (nonHLA)	31124986	rs3094201	G	A	0.431875	0.409956	0.432565		-0.0978987	0.0300154	0.00110781	0.00291498	0.0350043	0.933633	0.0323735	0.0353496	0.359766	-0.0822827	0.0630211	0.191675
Binary	SNPs or indels (nonHLA)	31124990	rs3095304	C	T	0.0681772	0.0737959	0.0680003		0.0890435	0.0591076	0.131948	0.0203915	0.06578	0.756565	0.116267	0.0688009	0.0910458	-0.0711218	0.0793644	0.370178
Binary	SNPs or indels (nonHLA)	31125051	rs149124788	G	T	0.0119112	0.0127309	0.0118854		0.100797	0.138304	0.46612	0.0150851	0.172427	0.930285	0.0694071	0.171941	0.686456	0.435624	0.973492	0.654524
Binary	SNPs or indels (nonHLA)	31125289	rs3095302	A	G	0.431952	0.41008	0.432641		-0.0977179	0.0300175	0.00113246	0.0030146	0.0350079	0.931377	0.0325182	0.0353532	0.357672	-0.082117	0.063101	0.193137
Binary	SNPs or indels (nonHLA)	31125316	rs9263692	A	G	0.108962	0.137027	0.108078		0.29539	0.0475649	5.29065e-10	0.195284	0.0479497	4.6474e-05	0.148439	0.0478746	0.00193147	0.198307	0.0779029	0.0109099
Binary	SNPs or indels (nonHLA)	31125355	rs3094200	G	A	0.431965	0.410099	0.432653		-0.0976909	0.0300176	0.00113609	0.00302357	0.0350082	0.931174	0.0325357	0.0353536	0.357419	-0.082104	0.063115	0.193304
Binary	SNPs or indels (nonHLA)	31125549	rs3094199	G	A	0.13026	0.12015	0.130578		-0.0922547	0.0443754	0.0376213	0.011352	0.0525464	0.828958	0.0637746	0.0537938	0.235804	-0.12487	0.0744585	0.0935345
Binary	SNPs or indels (nonHLA)	31125550	rs3094198	G	A	0.43201	0.410162	0.432698		-0.097619	0.0300179	0.00114582	0.00302247	0.0350086	0.9312	0.0325548	0.0353539	0.357142	-0.0821979	0.063154	0.193071
Binary	SNPs or indels (nonHLA)	31125575	rs118052715	C	T	0.0546963	0.0336588	0.0553584		-0.427949	0.0656039	6.88187e-11	-0.262117	0.0976429	0.00726489	-0.0295747	0.102663	0.773289	0.331766	0.417866	0.427224
Binary	SNPs or indels (nonHLA)	31125579	rs3095301	C	T	0.432021	0.410177	0.432709		-0.0976042	0.0300179	0.00114783	0.00302064	0.0350087	0.931242	0.0325538	0.0353541	0.357157	-0.0822303	0.0631616	0.19295
Binary	SNPs or indels (nonHLA)	31125593	rs3815091	C	A	0.0276744	0.0197005	0.0279254		-0.3191	0.0905567	0.000425486	-0.493129	0.150821	0.0010769	-0.242648	0.152299	0.111108	0.46187	0.409787	0.259702
Binary	SNPs or indels (nonHLA)	31125705	rs3131003	A	G	0.43205	0.410215	0.432737		-0.0975647	0.0300177	0.00115306	0.00300984	0.0350085	0.931487	0.0325589	0.0353539	0.35708	-0.0822997	0.0631844	0.192734
Binary	SNPs or indels (nonHLA)	31125708	rs3094197	G	A	0.185007	0.153863	0.185987		-0.215246	0.0383637	2.01551e-08	-0.0513747	0.0468421	0.272745	0.0458061	0.048831	0.348217	-0.111415	0.0734419	0.129255
Binary	SNPs or indels (nonHLA)	31125728	rs111512144	G	A	0.0421792	0.0393821	0.0422672		-0.071303	0.074453	0.338219	-0.0769873	0.0787495	0.32826	-0.0721796	0.0797162	0.365222	-0.0445452	0.0976353	0.648216
Binary	SNPs or indels (nonHLA)	31125804	rs9263697	C	T	0.0286109	0.0415437	0.0282039		0.460356	0.0879391	1.65049e-07	0.384482	0.0909513	2.36458e-05	0.251057	0.0891401	0.00485594	0.165374	0.113791	0.146136
Binary	SNPs or indels (nonHLA)	31126124	rs150257303	C	G	0.0334437	0.031337	0.03351		-0.0788817	0.0845566	0.35088	-0.0622872	0.112743	0.580625	0.15864	0.123415	0.198647	-0.16633	0.14094	0.237939
Binary	SNPs or indels (nonHLA)	31126170	rs3094196	A	G	0.325767	0.323461	0.32584		-0.0108522	0.0319112	0.7338	-0.0904812	0.0348333	0.00938899	-0.0679215	0.0354056	0.0550624	0.00299116	0.0569674	0.958125
Binary	SNPs or indels (nonHLA)	31126171	rs9263700	C	T	0.029723	0.0430219	0.0293044		0.460902	0.0863901	9.54812e-08	0.374576	0.0889703	2.55218e-05	0.247576	0.0873462	0.00459092	0.159352	0.110177	0.148085
Binary	SNPs or indels (nonHLA)	31126343	rs3778640	G	C	0.17288	0.18411	0.172527		0.0825533	0.0394815	0.036534	0.0186517	0.0419008	0.656219	-0.0131547	0.0418463	0.753249	0.000562572	0.0649785	0.993092
Binary	SNPs or indels (nonHLA)	31126352	rs12191595	T	C	0.0301737	0.0338655	0.0300575		0.143124	0.0874868	0.101852	-0.169411	0.0935139	0.0700444	-0.14952	0.0987411	0.12996	-0.146102	0.171146	0.393288
Binary	SNPs or indels (nonHLA)	31126377	rs9263701	G	T	0.281838	0.321453	0.280591		0.201949	0.0330431	9.85927e-10	0.119639	0.0351098	0.000655464	0.0736936	0.03544	0.0375816	0.119737	0.0591247	0.0428507
Binary	SNPs or indels (nonHLA)	31126385	rs117248408	T	C	0.0547204	0.0336419	0.0553839		-0.428531	0.0655905	6.42744e-11	-0.26358	0.0976448	0.00694723	-0.0309995	0.102671	0.762704	0.314009	0.42145	0.45623
Binary	SNPs or indels (nonHLA)	31126418	rs9263702	C	T	0.028576	0.0415458	0.0281677		0.462461	0.0879964	1.47642e-07	0.386348	0.0910191	2.18888e-05	0.252614	0.0892069	0.0046291	0.167289	0.114013	0.142299
Binary	SNPs or indels (nonHLA)	31126484	rs17190589	G	C	0.06545	0.0581147	0.0656809		-0.133938	0.0597207	0.0249139	-0.028639	0.0802884	0.721316	-0.234595	0.0815701	0.00402771	-0.309339	0.354285	0.382589
Binary	SNPs or indels (nonHLA)	31126536	rs3839619	A	T	0.2819	0.321649	0.280649		0.202621	0.0330415	8.65996e-10	0.120469	0.035108	0.000600521	0.0745022	0.0354385	0.0355278	0.122097	0.0591338	0.0389469
Binary	SNPs or indels (nonHLA)	31126705	rs9263703	T	G	0.282003	0.321849	0.280748		0.203095	0.0330357	7.85812e-10	0.121188	0.0351023	0.000555566	0.0752091	0.0354323	0.0337862	0.124165	0.0591209	0.0357125
Binary	SNPs or indels (nonHLA)	31126774	rs141766611	A	T	0.0276844	0.0197111	0.0279354		-0.319054	0.0905477	0.000425712	-0.492391	0.150737	0.00108862	-0.241833	0.152255	0.11221	0.460807	0.407997	0.258713
Binary	SNPs or indels (nonHLA)	31126847	rs184561346	T	C	0.00723491	0.0106516	0.00712736		0.561195	0.181568	0.00199599	0.288153	0.170372	0.0907759	0.225387	0.168056	0.179873	-0.0576821	0.162377	0.722413
Binary	SNPs or indels (nonHLA)	31126855	rs35209128	A	T	0.281964	0.321854	0.280709		0.203277	0.033036	7.59292e-10	0.121308	0.035103	0.000548721	0.0753242	0.0354332	0.0335194	0.124474	0.0591275	0.0352765
Binary	SNPs or indels (nonHLA)	31126859	rs3130556	C	T	0.186104	0.188684	0.186023		0.0134404	0.0381805	0.72482	0.0431057	0.041574	0.299808	-0.00515402	0.0418869	0.902071	-0.00950261	0.0814359	0.907107
Binary	SNPs or indels (nonHLA)	31126951	rs12199460	A	G	0.172999	0.18476	0.172629		0.086374	0.0394762	0.0286697	0.0229342	0.0419001	0.584134	-0.0090358	0.0418443	0.829036	0.0108417	0.0650453	0.867623
Binary	SNPs or indels (nonHLA)	31126957	rs117107378	A	G	0.0547346	0.0336208	0.0553991		-0.429092	0.0655819	6.03575e-11	-0.264904	0.0976448	0.00666904	-0.0323795	0.102673	0.752483	0.293423	0.423289	0.488187
Binary	SNPs or indels (nonHLA)	31127026	rs17196961	G	T	0.170026	0.178638	0.169755		0.0635803	0.0397418	0.109635	0.00161796	0.0423655	0.969536	-0.0302504	0.0423494	0.475039	-0.0142997	0.0662761	0.829176
Binary	SNPs or indels (nonHLA)	31127176	rs117730294	G	A	0.0792111	0.0940405	0.0787444		0.210382	0.0551956	0.000138087	0.117057	0.0554748	0.0348494	0.100738	0.0555226	0.0696209	0.178059	0.0946262	0.0598743
Binary	SNPs or indels (nonHLA)	31127194	rs10947137	A	C	0.120657	0.130584	0.120344		0.0981292	0.0457808	0.0320762	0.06598	0.0473527	0.163506	0.0734839	0.0476401	0.122957	0.00755111	0.083111	0.927607
Binary	SNPs or indels (nonHLA)	31127226	rs6931921	G	C	0.158141	0.165976	0.157894		0.0586927	0.0408427	0.150706	0.00100313	0.0432612	0.9815	-0.0357212	0.0432872	0.40925	-0.0156415	0.0663861	0.813732
Binary	SNPs or indels (nonHLA)	31127230	rs6931464	A	G	0.281965	0.321858	0.28071		0.203273	0.0330366	7.60423e-10	0.121285	0.035104	0.000550244	0.0753002	0.0354342	0.0335807	0.124415	0.0591328	0.0353791
Binary	SNPs or indels (nonHLA)	31127274	rs6931633	C	T	0.281967	0.32186	0.280712		0.203272	0.0330364	7.60456e-10	0.12128	0.0351039	0.000550485	0.0752943	0.0354341	0.0335942	0.124403	0.0591328	0.0353975
Binary	SNPs or indels (nonHLA)	31127289	rs6911408	T	C	0.281968	0.32186	0.280712		0.203265	0.0330364	7.61466e-10	0.121271	0.0351039	0.000551015	0.0752843	0.0354341	0.0336179	0.12438	0.0591335	0.0354328
Binary	SNPs or indels (nonHLA)	31127290	rs142562409	G	A	0.0295447	0.0308351	0.0295041		0.0532088	0.0975772	0.585547	0.0590967	0.100999	0.558465	0.0454883	0.101032	0.652541	0.12105	0.116103	0.29713
Binary	SNPs or indels (nonHLA)	31127311	rs6932086	G	A	0.173065	0.184817	0.172695		0.0863581	0.0394781	0.0287068	0.0228746	0.0419036	0.585144	-0.0090901	0.0418475	0.828037	0.0107401	0.0650775	0.868916
Binary	SNPs or indels (nonHLA)	31127433	rs9263706	C	T	0.0297208	0.043024	0.0293021		0.460896	0.0863849	9.53551e-08	0.374579	0.088964	2.54853e-05	0.247576	0.0873401	0.00458795	0.159384	0.110173	0.147988
Binary	SNPs or indels (nonHLA)	31127469	rs9263707	C	T	0.0285732	0.0415437	0.028165		0.462384	0.0879925	1.48178e-07	0.386253	0.0910142	2.19696e-05	0.252528	0.0892021	0.00464089	0.167159	0.114009	0.142593
Binary	SNPs or indels (nonHLA)	31127493	rs9263708	T	C	0.0655361	0.0581991	0.065767		-0.133544	0.0596331	0.0251286	-0.0280892	0.0801584	0.726022	-0.23358	0.0814359	0.00412724	-0.287535	0.343359	0.402358
Binary	SNPs or indels (nonHLA)	31127508	rs6932435	G	C	0.282266	0.322113	0.281011		0.202456	0.0329902	8.41744e-10	0.120578	0.0350535	0.00058208	0.0745731	0.0353835	0.0350683	0.122315	0.0589244	0.0379133
Binary	SNPs or indels (nonHLA)	31127517	rs3131004	G	A	0.471992	0.478302	0.471793		0.024962	0.0297948	0.402145	0.0653721	0.031479	0.0378299	0.0712853	0.031776	0.0248729	0.0357444	0.0617562	0.562725
Binary	SNPs or indels (nonHLA)	31127643	rs6932221	A	G	0.282022	0.321879	0.280767		0.203123	0.0330395	7.85234e-10	0.121102	0.0351079	0.000561787	0.0750871	0.0354386	0.0341078	0.124032	0.0591814	0.0361002
Binary	SNPs or indels (nonHLA)	31127657	rs185542681	T	G	0.0333305	0.0481864	0.0328629		0.463337	0.0823099	1.81066e-08	0.197697	0.0919684	0.031585	0.225026	0.103548	0.0297687	-0.0903082	0.412781	0.826821
Binary	SNPs or indels (nonHLA)	31127684	rs6932240	A	C	0.282036	0.321892	0.280782		0.203133	0.0330405	7.84715e-10	0.121114	0.0351093	0.000561367	0.0750926	0.03544	0.0341021	0.124107	0.0591954	0.036032
Binary	SNPs or indels (nonHLA)	31127689	rs6916474	T	A	0.282037	0.321889	0.280783		0.203118	0.0330407	7.87105e-10	0.1211	0.0351095	0.000562208	0.0750779	0.0354403	0.0341384	0.124074	0.0591975	0.0360883
Binary	SNPs or indels (nonHLA)	31127819	rs28728470	A	T	0.170175	0.178671	0.169907		0.0629572	0.0397671	0.113388	0.000929726	0.042407	0.982509	-0.030959	0.042391	0.465195	-0.0155427	0.0665035	0.815208
Binary	SNPs or indels (nonHLA)	31127828	rs9263714	T	C	0.282079	0.321904	0.280825		0.203022	0.0330428	8.0357e-10	0.121009	0.0351126	0.000568296	0.0749697	0.0354435	0.034414	0.123942	0.0592385	0.0364147
Binary	SNPs or indels (nonHLA)	31127842	rs11349600	A	T	0.282085	0.321908	0.280831		0.203019	0.033043	8.04283e-10	0.12101	0.0351129	0.000568268	0.0749692	0.0354439	0.0344167	0.123964	0.0592428	0.036397
Binary	SNPs or indels (nonHLA)	31128024	rs9263715	G	A	0.282491	0.322143	0.281243		0.20226	0.0330429	9.29064e-10	0.120048	0.0351157	0.00062932	0.0741125	0.0354452	0.0365364	0.120904	0.0592122	0.0411648
Binary	SNPs or indels (nonHLA)	31128039	rs9263716	A	T	0.282321	0.321934	0.281075		0.202069	0.0330384	9.58517e-10	0.119971	0.0351088	0.000632829	0.0738443	0.0354425	0.0372057	0.120472	0.0592515	0.0420286
Binary	SNPs or indels (nonHLA)	31128087	rs3131005	A	G	0.130378	0.120557	0.130687		-0.0896076	0.0443514	0.0433415	0.0132079	0.0524805	0.801294	0.0656257	0.0537201	0.22185	-0.12185	0.0746714	0.102719
Binary	SNPs or indels (nonHLA)	31128115	rs28732099	G	A	0.0185183	0.0180852	0.018532		-0.0350824	0.110844	0.75162	0.0122512	0.156598	0.937643	0.0404042	0.158394	0.798656	0.0638396	0.184582	0.729448
Binary	SNPs or indels (nonHLA)	31128165	rs113108526	G	A	0.0555764	0.0387453	0.0561062		-0.328756	0.0655394	5.27123e-07	0.0233292	0.0927738	0.801457	-0.00392321	0.0920963	0.966021	-0.32119	0.169693	0.0583877
Binary	SNPs or indels (nonHLA)	31128326	rs117680479	G	A	0.0807272	0.0950063	0.0802777		0.200458	0.0547528	0.000251101	0.116364	0.0552267	0.0351156	0.106605	0.0554038	0.0543374	0.200088	0.0956526	0.0364551
Binary	SNPs or indels (nonHLA)	31128351	rs3909111	G	C	0.141808	0.149909	0.141553		0.0672255	0.0427864	0.116139	0.0641417	0.045981	0.163028	0.012978	0.0461487	0.77854	0.0135212	0.0623951	0.828439
Binary	SNPs or indels (nonHLA)	31128405	rs3909110	T	C	0.281912	0.321023	0.280681		0.200021	0.0330852	1.48834e-09	0.11757	0.035171	0.000829361	0.0713529	0.0355006	0.044441	0.112953	0.059254	0.0566168
Binary	SNPs or indels (nonHLA)	31128407	rs2844634	G	C	0.319233	0.316272	0.319327		-0.00856726	0.0320835	0.789446	-0.0945456	0.0352263	0.00727575	-0.0829984	0.0360479	0.0213097	-0.0543104	0.0617242	0.37892
Binary	SNPs or indels (nonHLA)	31128412	rs2844633	C	T	0.319231	0.31627	0.319324		-0.00856581	0.0320834	0.78948	-0.0945482	0.0352262	0.00727398	-0.0830012	0.0360477	0.0213049	-0.0543216	0.0617246	0.378826
Binary	SNPs or indels (nonHLA)	31128525	rs147837208	G	C	0.0301227	0.0429882	0.0297177		0.487313	0.0900617	6.27086e-08	0.355137	0.0888439	6.40653e-05	0.339152	0.0889743	0.00013795	0.389777	0.112309	0.000519355
Binary	SNPs or indels (nonHLA)	31128590	rs3909109	A	G	0.279909	0.315926	0.278775		0.184402	0.033157	2.67516e-08	0.104413	0.0354046	0.00318669	0.0579751	0.0358198	0.10555	0.0956441	0.0599028	0.110342
Binary	SNPs or indels (nonHLA)	31128726	rs117696651	C	T	0.0276966	0.0197406	0.027947		-0.318459	0.0905174	0.000434489	-0.489823	0.15056	0.00114057	-0.239389	0.152138	0.115604	0.464027	0.404297	0.251077
Binary	SNPs or indels (nonHLA)	31128749	rs9263717	A	G	0.381504	0.42958	0.379991		0.208147	0.0306669	1.14222e-11	0.14982	0.0352664	2.15453e-05	0.0641064	0.0366877	0.0805755	0.116799	0.0586961	0.0466026
Binary	SNPs or indels (nonHLA)	31128784	rs9263718	G	A	0.0965393	0.102385	0.0963553		0.0598739	0.0500418	0.231509	0.165528	0.0614202	0.00703853	-0.0112379	0.0632243	0.858923	0.103772	0.101888	0.308446
Binary	SNPs or indels (nonHLA)	31128785	rs28993421	A	T	0.0185333	0.0181084	0.0185466		-0.0345382	0.110836	0.755334	0.0134245	0.156618	0.931693	0.0411616	0.158409	0.794984	0.0650906	0.184636	0.724437
Binary	SNPs or indels (nonHLA)	31129174	rs34176602	A	T	0.0648251	0.0723577	0.064588		0.141827	0.0608006	0.0196664	-0.0239965	0.0715625	0.737383	0.0108693	0.0735689	0.882545	0.178344	0.197811	0.367275
Binary	SNPs or indels (nonHLA)	31129248	rs74375290	T	C	0.0741152	0.0887115	0.0736557		0.220102	0.0568447	0.000107951	0.149596	0.0578486	0.00971001	0.153209	0.0578707	0.00811046	0.227111	0.18326	0.215242
Binary	SNPs or indels (nonHLA)	31129275	rs9501055	G	A	0.21122	0.227712	0.210701		0.103448	0.0364424	0.00453017	0.0608572	0.0407178	0.135016	0.0140213	0.0412453	0.733895	0.207407	0.0834557	0.0129467
Binary	SNPs or indels (nonHLA)	31129362	rs117644051	C	T	0.0547282	0.0331674	0.0554069		-0.437637	0.0655703	2.484e-11	-0.283442	0.0978416	0.00376807	-0.0508959	0.10294	0.621006	-0.00965602	0.456117	0.98311
Binary	SNPs or indels (nonHLA)	31129406	rs3130558	G	C	0.123903	0.113026	0.124245		-0.10202	0.0453708	0.0245388	0.025747	0.0548468	0.638758	0.079876	0.0563161	0.156089	-0.120621	0.0748464	0.107054
Binary	SNPs or indels (nonHLA)	31129676	rs3130560	G	T	0.125027	0.11396	0.125376		-0.10387	0.0453293	0.0219376	0.024777	0.0547312	0.650763	0.0796737	0.0561971	0.156264	-0.122752	0.0749412	0.101427
Binary	SNPs or indels (nonHLA)	31129707	rs3734860	T	A	0.146415	0.155363	0.146133		0.0695861	0.0420355	0.0978402	0.0874447	0.0460378	0.0575105	0.0131328	0.0464993	0.777614	0.211918	0.0919481	0.0211806
Binary	SNPs or indels (nonHLA)	31129725	rs3734861	G	A	0.0804534	0.0958013	0.0799703		0.21445	0.0547831	9.05823e-05	0.130071	0.0552492	0.0185599	0.120151	0.0554207	0.0301598	0.245958	0.0967708	0.0110328
Binary	SNPs or indels (nonHLA)	31130037	rs6906565	C	T	0.0490015	0.0522269	0.0489		0.0761154	0.0692631	0.271799	-0.129411	0.0830413	0.119139	-0.102226	0.086958	0.239763	-0.305136	0.323253	0.345192
Binary	SNPs or indels (nonHLA)	31130043	rs6906566	C	T	0.211186	0.227491	0.210672		0.102169	0.0364479	0.00506083	0.0591991	0.0407249	0.146048	0.0122947	0.0412555	0.765693	0.201136	0.0836351	0.0161759
Binary	SNPs or indels (nonHLA)	31130083	rs6906449	A	C	0.211183	0.227472	0.21067		0.102073	0.0364485	0.00510259	0.0590759	0.0407257	0.146897	0.0121673	0.0412563	0.768054	0.200649	0.0836428	0.0164454
Binary	SNPs or indels (nonHLA)	31130137	rs139885914	A	T	0.146212	0.155118	0.145932		0.0694111	0.0420957	0.0991705	0.0865677	0.0460825	0.0603076	0.0123699	0.0465422	0.79041	0.208507	0.0920031	0.0234322
Binary	SNPs or indels (nonHLA)	31130433	rs13196034	A	G	0.211163	0.22736	0.210653		0.101523	0.036451	0.00534953	0.058362	0.0407292	0.151879	0.0114355	0.0412606	0.781663	0.197832	0.0836855	0.0180789
Binary	SNPs or indels (nonHLA)	31130524	rs13196158	A	G	0.211159	0.227334	0.21065		0.101398	0.0364513	0.005407	0.0582017	0.0407299	0.153013	0.0112713	0.0412614	0.784724	0.197195	0.0836925	0.0184634
Binary	SNPs or indels (nonHLA)	31130567	rs3131007	T	A	0.391088	0.374633	0.391606		-0.0706391	0.0304591	0.0203871	0.0175304	0.03547	0.621143	0.0359745	0.0361827	0.320104	0.0247138	0.0611568	0.686137
Binary	SNPs or indels (nonHLA)	31130578	rs570904840	A	T	0.028592	0.0415753	0.0281833		0.463749	0.0880855	1.40359e-07	0.386663	0.0910871	2.18608e-05	0.252629	0.0892746	0.00465762	0.167334	0.114326	0.143288
Binary	SNPs or indels (nonHLA)	31130604	rs3131008	G	A	0.0687721	0.0747849	0.0685829		0.0941247	0.0589057	0.110068	0.0262712	0.0655317	0.688498	0.122147	0.068526	0.074669	-0.0662558	0.0795868	0.405128
Binary	SNPs or indels (nonHLA)	31130614	rs13196363	C	T	0.211153	0.227305	0.210645		0.101251	0.0364517	0.00547503	0.058011	0.0407304	0.154369	0.0110765	0.041262	0.788358	0.196424	0.0836995	0.0189361
Binary	SNPs or indels (nonHLA)	31130623	rs13196568	G	C	0.211153	0.227303	0.210645		0.101238	0.0364517	0.0054809	0.0579962	0.0407304	0.154475	0.0110607	0.0412621	0.788653	0.196364	0.0836995	0.0189736
Binary	SNPs or indels (nonHLA)	31130633	rs9766032	C	T	0.211152	0.227299	0.210644		0.101218	0.0364517	0.00549008	0.0579697	0.0407305	0.154663	0.0110341	0.0412621	0.789151	0.196257	0.0837009	0.0190403
Binary	SNPs or indels (nonHLA)	31131055	rs3131009	A	G	0.179233	0.146824	0.180253		-0.228283	0.0388467	4.19025e-09	-0.0487924	0.0483012	0.312415	0.0526255	0.0505257	0.297615	-0.120039	0.0741339	0.1054
Binary	SNPs or indels (nonHLA)	31131180	rs13200022	C	T	0.211238	0.227332	0.210732		0.100945	0.0364409	0.00560377	0.0576153	0.040715	0.157043	0.0106703	0.041246	0.795867	0.194966	0.0836358	0.019746
Binary	SNPs or indels (nonHLA)	31131336	rs62400601	G	A	0.0648068	0.0579249	0.0650234		-0.125508	0.0600655	0.0366605	-0.0176479	0.0809219	0.827363	-0.232349	0.0821531	0.00468031	-0.318114	0.388635	0.413047
Binary	SNPs or indels (nonHLA)	31131421	rs149493497	G	A	0.0275866	0.0195846	0.0278385		-0.321796	0.0907425	0.000390746	-0.500734	0.151423	0.000943489	-0.24866	0.152929	0.103953	0.463008	0.419349	0.269544
Binary	SNPs or indels (nonHLA)	31131462	rs143933372	T	C	0.0805092	0.0958456	0.0800265		0.214439	0.0547747	9.04301e-05	0.130044	0.0552416	0.0185679	0.12004	0.0554115	0.0302846	0.245994	0.0968214	0.0110635
Binary	SNPs or indels (nonHLA)	31131984	rs12525170	G	A	0.121068	0.131175	0.12075		0.0981026	0.045619	0.0315172	0.0651398	0.0471814	0.167395	0.0723624	0.0474638	0.127364	0.00334436	0.0834975	0.968051
Binary	SNPs or indels (nonHLA)	31132082	rs35469868	A	T	0.121072	0.131179	0.120754		0.0981187	0.0456202	0.031494	0.0651428	0.0471834	0.167392	0.0723723	0.0474658	0.127327	0.00335961	0.0835171	0.967913
Binary	SNPs or indels (nonHLA)	31132158	rs3132570	G	A	0.33238	0.321974	0.332707		-0.0464468	0.0315837	0.141401	-0.138919	0.0351351	7.68992e-05	-0.114467	0.0359322	0.00144442	-0.102161	0.0640484	0.110698
Binary	SNPs or indels (nonHLA)	31132293	rs148664805	G	A	0.00761902	0.00776255	0.0076145		-0.0169853	0.173384	0.921961	-0.0795416	0.184467	0.666325	-0.030976	0.187882	0.869047	0.0471415	0.428022	0.9123
Binary	SNPs or indels (nonHLA)	31132383	rs10947139	A	G	0.211105	0.227128	0.210601		0.100446	0.0364523	0.00585941	0.0569796	0.040732	0.161847	0.0100519	0.041264	0.80754	0.192202	0.0837079	0.0216702
Binary	SNPs or indels (nonHLA)	31132408	rs199767002	A	T	0.055668	0.0388528	0.0561972		-0.326941	0.0653885	5.73445e-07	0.0230125	0.0922645	0.803037	-0.00401765	0.0915952	0.965014	-0.31658	0.168168	0.0597654
Binary	SNPs or indels (nonHLA)	31132417	rs534627164	A	T	0.0556679	0.0388528	0.0561972		-0.326941	0.0653885	5.73412e-07	0.0230119	0.0922645	0.803042	-0.00401794	0.0915952	0.965011	-0.31658	0.168168	0.0597647
Binary	SNPs or indels (nonHLA)	31132470	rs11755601	T	C	0.211104	0.227128	0.2106		0.100452	0.0364524	0.00585674	0.0569867	0.0407322	0.161795	0.0100608	0.041264	0.807374	0.192233	0.0837072	0.0216476
Binary	SNPs or indels (nonHLA)	31132498	rs13204986	G	C	0.0615695	0.0660418	0.0614288		0.0910336	0.0623096	0.14402	-0.0907575	0.0746347	0.223975	-0.0549493	0.0777236	0.479575	-0.0470294	0.326477	0.88546
Binary	SNPs or indels (nonHLA)	31132625	rs11757801	A	G	0.211102	0.227126	0.210597		0.100451	0.0364523	0.00585726	0.0569844	0.0407322	0.161812	0.0100615	0.0412638	0.807361	0.192219	0.0837051	0.0216539
Binary	SNPs or indels (nonHLA)	31133092	rs3823417	G	A	0.253803	0.267421	0.253374		0.0748568	0.0342122	0.0286685	0.031655	0.0372781	0.395795	-0.00676789	0.0378508	0.858091	0.0975271	0.0648504	0.132613
Binary	SNPs or indels (nonHLA)	31133276	rs3823420	G	A	0.146858	0.155875	0.146574		0.0702074	0.0420246	0.0947959	0.0882528	0.0460329	0.0552164	0.0137561	0.0464952	0.767336	0.213424	0.0919092	0.0202273
Binary	SNPs or indels (nonHLA)	31133425	rs7743435	T	C	0.211235	0.227537	0.210722		0.102106	0.0364373	0.00507482	0.0593974	0.0407121	0.144575	0.0124369	0.0412398	0.762976	0.201516	0.0835436	0.0158611
Binary	SNPs or indels (nonHLA)	31133473	rs3130563	C	T	0.0359936	0.0346984	0.0360344		-0.0455968	0.0805951	0.571563	-0.0549228	0.102697	0.592784	0.125815	0.110677	0.255634	-0.181342	0.126827	0.152764
Binary	SNPs or indels (nonHLA)	31133553	rs118016578	G	A	0.122159	0.128412	0.121962		0.0583758	0.0453679	0.198191	0.0724678	0.0477022	0.128719	0.0128639	0.048007	0.788732	0.0442545	0.0666853	0.506927
Binary	SNPs or indels (nonHLA)	31133624	rs4084091	C	T	0.211087	0.227113	0.210582		0.100407	0.0364534	0.00588014	0.0570068	0.0407329	0.161655	0.0100892	0.041264	0.806841	0.192346	0.083689	0.0215424
Binary	SNPs or indels (nonHLA)	31133625	rs116965697	G	A	0.122157	0.128404	0.121961		0.0583257	0.0453706	0.198603	0.0724172	0.0477049	0.129009	0.0128025	0.04801	0.789729	0.0441677	0.0666965	0.50783
Binary	SNPs or indels (nonHLA)	31133649	rs3132569	G	A	0.332196	0.322067	0.332515		-0.0452891	0.0315928	0.151707	-0.137618	0.0351509	9.03729e-05	-0.113137	0.0359481	0.00164826	-0.0979565	0.0642781	0.127523
Binary	SNPs or indels (nonHLA)	31133655	rs117593544	G	T	0.0805297	0.0958899	0.0800462		0.214621	0.0547738	8.91725e-05	0.130243	0.0552385	0.0183823	0.120231	0.0554084	0.0300141	0.246613	0.0968251	0.0108654
Binary	SNPs or indels (nonHLA)	31133750	rs117896184	T	C	0.122138	0.128376	0.121941		0.0583182	0.0453828	0.198782	0.0723753	0.0477177	0.129333	0.0127214	0.0480231	0.791086	0.0440785	0.0667392	0.508959
Binary	SNPs or indels (nonHLA)	31133806	rs4294047	G	A	0.0556851	0.0388739	0.0562142		-0.327138	0.0653595	5.58013e-07	0.0220804	0.0921752	0.810681	-0.00471028	0.0915114	0.958949	-0.315937	0.167312	0.0589849
Binary	SNPs or indels (nonHLA)	31133899	rs117470519	A	C	0.122119	0.128323	0.121923		0.0580827	0.045397	0.200743	0.0721085	0.0477336	0.130878	0.0124164	0.0480393	0.796049	0.0435731	0.06679	0.51415
Binary	SNPs or indels (nonHLA)	31134001	rs3130565	C	T	0.124471	0.113602	0.124813		-0.10218	0.0453548	0.0242653	0.025171	0.0548158	0.646097	0.0795352	0.0562844	0.157629	-0.125542	0.0752927	0.0954377
Binary	SNPs or indels (nonHLA)	31134002	rs145838713	G	A	0.0567045	0.0521658	0.0568473		-0.0772956	0.0668521	0.247591	-0.138584	0.0693885	0.0458012	-0.157461	0.0690298	0.0225447	0.00826866	0.0853017	0.922779
Binary	SNPs or indels (nonHLA)	31134014	rs4711257	T	A	0.149772	0.172984	0.149041		0.18669	0.0416609	7.4235e-06	0.139799	0.0427462	0.0010738	0.118658	0.0428967	0.00567282	0.0622244	0.0668874	0.352223
Binary	SNPs or indels (nonHLA)	31134072	rs9468872	A	G	0.213036	0.228874	0.212537		0.0992146	0.0364045	0.00642354	0.0548451	0.0406454	0.177223	0.00891087	0.0411636	0.828618	0.178595	0.0821882	0.0297802
Binary	SNPs or indels (nonHLA)	31134127	rs13212902	C	T	0.0614881	0.0658752	0.06135		0.0894963	0.0623823	0.151389	-0.0931086	0.0747753	0.213065	-0.057304	0.077858	0.461727	-0.0862149	0.332523	0.795423
Binary	SNPs or indels (nonHLA)	31134325	rs567045738	T	C	0.0161942	0.0133404	0.0162841		-0.508641	0.184158	0.00574507	-0.0821177	0.226275	0.716671	-0.579655	0.222511	0.00918585	-0.382281	0.334463	0.253051
Binary	SNPs or indels (nonHLA)	31134340	rs112145999	T	C	0.121293	0.126723	0.121122		0.0520103	0.0455982	0.254026	0.0662716	0.0479407	0.16686	0.00636669	0.0482553	0.895034	0.032395	0.0668968	0.628207
Binary	SNPs or indels (nonHLA)	31134366	rs10947140	G	A	0.469722	0.467651	0.469788		-0.00852401	0.0298559	0.775258	-0.0679482	0.0320891	0.0342188	-0.0820312	0.0322944	0.0110821	0.009953	0.0579962	0.863741
Binary	SNPs or indels (nonHLA)	31134464	rs9468874	G	A	0.491979	0.492349	0.491968		-0.000878174	0.0300315	0.976672	-0.0818456	0.0325085	0.0118134	-0.105611	0.0329884	0.00136741	-0.0328312	0.0544846	0.546789
Binary	SNPs or indels (nonHLA)	31134480	rs374975101	A	T	0.0342753	0.0490236	0.0338111		0.451464	0.0815109	3.04711e-08	0.175445	0.0904077	0.0523066	0.196332	0.101361	0.0527516	-0.274546	0.310852	0.377125
Binary	SNPs or indels (nonHLA)	31134503	rs60544531	C	T	0.121129	0.126394	0.120964		0.0504276	0.0456227	0.269022	0.0644759	0.0479623	0.178851	0.00449874	0.0482777	0.925757	0.0290055	0.0669909	0.665031
Binary	SNPs or indels (nonHLA)	31134528	rs61444472	A	G	0.149835	0.145683	0.149966		-0.0382434	0.0420007	0.362537	0.00529892	0.0463499	0.908981	-0.0252375	0.046218	0.585028	0.0220488	0.0657186	0.737245
Binary	SNPs or indels (nonHLA)	31134556	rs144272236	T	C	0.0292739	0.0299979	0.0292511		0.0259334	0.0986359	0.792611	0.0355887	0.102419	0.72823	0.0224245	0.102413	0.82668	0.0973179	0.118504	0.411521
Binary	SNPs or indels (nonHLA)	31134595	rs57616483	G	A	0.175847	0.159338	0.176367		-0.119943	0.0390926	0.0021537	-0.00440344	0.0436051	0.919563	-0.00672009	0.0434224	0.87701	0.0253948	0.0665247	0.702658
Binary	SNPs or indels (nonHLA)	31134596	rs111243857	C	T	0.0553293	0.0385997	0.0558559		-0.329935	0.0658068	5.33989e-07	0.0212597	0.092798	0.818794	-0.00565119	0.0921268	0.951087	-0.327572	0.169933	0.0538988
Binary	SNPs or indels (nonHLA)	31134600	rs10456391	C	T	0.276646	0.28554	0.276366		0.046004	0.0333757	0.16809	0.113775	0.0382557	0.00293886	0.123372	0.0384011	0.00131491	-0.0363532	0.0635461	0.567271
Binary	SNPs or indels (nonHLA)	31134646	rs115928361	C	T	0.0139992	0.0167714	0.0139119		0.203685	0.126529	0.107445	0.0684804	0.135954	0.614471	0.0385975	0.135879	0.776367	0.171112	0.218459	0.43347
Binary	SNPs or indels (nonHLA)	31134671	rs117483431	G	A	0.0826774	0.0992366	0.0821562		0.227145	0.0542885	2.86382e-05	0.130314	0.0545968	0.0169941	0.121191	0.054725	0.0267914	0.276283	0.103857	0.007809
Binary	SNPs or indels (nonHLA)	31134841	rs3130566	C	G	0.175814	0.159188	0.176338		-0.121165	0.0391668	0.0019776	-0.00524887	0.0437191	0.904436	-0.00726509	0.0435318	0.867455	0.0229686	0.0666733	0.730474
Binary	SNPs or indels (nonHLA)	31134895	rs3130567	C	T	0.454391	0.44667	0.454634		-0.0337268	0.0299342	0.259871	0.0851315	0.0337772	0.0117228	0.09113	0.03388	0.00714973	-0.0149151	0.0578198	0.796439
Binary	SNPs or indels (nonHLA)	31135004	rs1265102	A	G	0.345814	0.325559	0.346451		-0.0889115	0.0313876	0.00461579	-0.123106	0.0355629	0.000536881	-0.146708	0.0358771	4.32899e-05	-0.079379	0.0642893	0.216937
Binary	SNPs or indels (nonHLA)	31135013	rs3132566	G	T	0.175753	0.159106	0.176277		-0.120945	0.0391175	0.0019891	-0.0054786	0.0436384	0.900092	-0.00782085	0.0434546	0.857171	0.0229926	0.0666693	0.730187
Binary	SNPs or indels (nonHLA)	31135107	rs3130568	C	T	0.278073	0.28705	0.277791		0.0465801	0.0333042	0.161926	0.115282	0.0381895	0.00253874	0.125247	0.0383378	0.00108716	-0.032264	0.0636327	0.612129
Binary	SNPs or indels (nonHLA)	31135178	rs3130569	G	T	0.453916	0.4462	0.454159		-0.0333423	0.0299418	0.265463	0.086741	0.0337777	0.010229	0.0928877	0.0338769	0.00610819	-0.00974931	0.0576725	0.86576
Binary	SNPs or indels (nonHLA)	31135187	rs3132565	G	A	0.27808	0.28705	0.277797		0.0465613	0.0333059	0.162116	0.115255	0.0381918	0.00254615	0.125223	0.0383403	0.00109043	-0.0324094	0.0636472	0.61061
Binary	SNPs or indels (nonHLA)	31135236	rs190031190	T	C	0.0333337	0.0482961	0.0328627		0.466986	0.082333	1.41213e-08	0.201986	0.0920488	0.0282109	0.230649	0.103707	0.0261461	-0.0167036	0.430193	0.969027
Binary	SNPs or indels (nonHLA)	31135343	rs3130570	C	T	0.45391	0.446194	0.454153		-0.0333188	0.0299453	0.265856	0.0867768	0.0337829	0.0102091	0.0929311	0.033882	0.00609204	-0.00972646	0.0577081	0.866154
Binary	SNPs or indels (nonHLA)	31135418	rs3094669	C	G	0.175718	0.159003	0.176244		-0.121434	0.0391317	0.00191434	-0.00601339	0.043659	0.890449	-0.00835699	0.043475	0.847566	0.0218942	0.0667659	0.742968
Binary	SNPs or indels (nonHLA)	31135495	rs3094668	T	G	0.453904	0.446154	0.454148		-0.0334415	0.0299482	0.264146	0.0866296	0.0337868	0.0103471	0.0927846	0.033886	0.00617878	-0.0102129	0.0577384	0.859601
Binary	SNPs or indels (nonHLA)	31135812	rs13198298	C	T	0.0487747	0.0516934	0.0486828		0.0687383	0.0693707	0.321742	-0.138863	0.0832931	0.095482	-0.112103	0.0871452	0.198306	-0.413858	0.317872	0.192929
Binary	SNPs or indels (nonHLA)	31135827	rs3094667	T	C	0.45389	0.446097	0.454136		-0.0335759	0.0299539	0.262322	0.0864727	0.0337954	0.0105062	0.0926357	0.0338947	0.00627525	-0.0108119	0.0578041	0.851626
Binary	SNPs or indels (nonHLA)	31135865	rs74433440	A	T	0.012522	0.0137579	0.0124831		0.14086	0.13699	0.303832	0.0693712	0.169889	0.683029	0.124706	0.169546	0.462019	1.16001	0.6943	0.0947697
Binary	SNPs or indels (nonHLA)	31135878	rs3132563	G	A	0.453891	0.446097	0.454137		-0.0335673	0.0299546	0.262456	0.0864913	0.0337966	0.0104921	0.0926552	0.0338958	0.00626592	-0.0107665	0.0578122	0.852262
Binary	SNPs or indels (nonHLA)	31136031	rs60150827	T	C	0.120911	0.12593	0.120753		0.0487334	0.0457408	0.286684	0.0627295	0.0481026	0.192208	0.00235799	0.0484208	0.96116	0.0253926	0.0674086	0.706399
Binary	SNPs or indels (nonHLA)	31136154	rs3132561	A	G	0.453881	0.446071	0.454127		-0.0335926	0.0299588	0.262162	0.0864546	0.0338025	0.0105386	0.0926202	0.0339018	0.00629482	-0.0109808	0.0578613	0.849483
Binary	SNPs or indels (nonHLA)	31136276	rs145162876	A	T	0.0333905	0.0314108	0.0334528		-0.0754019	0.0849329	0.374659	-0.0571131	0.113421	0.614576	0.166931	0.124208	0.178959	-0.160559	0.14215	0.258685
Binary	SNPs or indels (nonHLA)	31136284	rs1265101	G	A	0.0675901	0.0756474	0.0673365		0.117714	0.0588374	0.0454292	-0.00909698	0.071644	0.89896	0.0477364	0.0762108	0.531069	0.162668	0.298424	0.585692
Binary	SNPs or indels (nonHLA)	31136323	rs3094666	C	G	0.502628	0.497638	0.502785		-0.0209883	0.0298191	0.481524	0.0586023	0.0325728	0.072	0.0708996	0.0329238	0.0312839	-0.0258813	0.0576888	0.653693
Binary	SNPs or indels (nonHLA)	31136921	rs3130571	C	T	0.146146	0.16883	0.145432		0.187355	0.0421731	8.89117e-06	0.1502	0.0434146	0.000540824	0.126313	0.0435787	0.00374932	0.0892179	0.0710874	0.209462
Binary	SNPs or indels (nonHLA)	31136973	rs35166487	A	T	0.0486917	0.0514698	0.0486043		0.0652445	0.0693563	0.34685	-0.14289	0.0832882	0.0862334	-0.116404	0.0870913	0.181365	-0.445569	0.309403	0.149842
Binary	SNPs or indels (nonHLA)	31137078	rs3094665	C	G	0.502503	0.4974	0.502663		-0.0213432	0.0298272	0.474263	0.0581969	0.0325845	0.0740949	0.0704701	0.0329347	0.03238	-0.0272501	0.0577834	0.637219
Binary	SNPs or indels (nonHLA)	31137142	rs3094664	A	G	0.452322	0.444511	0.452568		-0.0334942	0.0299857	0.263992	0.0856745	0.0338579	0.0113927	0.092028	0.0339413	0.00670024	-0.00954791	0.0574941	0.868103
Binary	SNPs or indels (nonHLA)	31137152	rs199637340	A	T	0.0486892	0.0514572	0.0486021		0.0649696	0.0693587	0.348902	-0.143213	0.0832882	0.0855278	-0.116758	0.0870883	0.180023	-0.44982	0.309247	0.145789
Binary	SNPs or indels (nonHLA)	31137175	rs3132560	A	G	0.452317	0.444509	0.452562		-0.033479	0.0299858	0.26421	0.0856988	0.0338582	0.0113703	0.0920533	0.0339417	0.00668573	-0.00948063	0.057498	0.869034
Binary	SNPs or indels (nonHLA)	31137179	rs9263724	G	A	0.156442	0.155354	0.156476		-0.00779207	0.0412235	0.850077	0.111674	0.0476177	0.0190163	0.123367	0.0479228	0.0100446	-0.0389257	0.0765497	0.6111
Binary	SNPs or indels (nonHLA)	31137228	rs12195316	G	A	0.0486889	0.0514572	0.0486017		0.0649656	0.0693597	0.348938	-0.143201	0.0832896	0.0855559	-0.116744	0.0870883	0.180074	-0.449509	0.309193	0.145997
Binary	SNPs or indels (nonHLA)	31137234	rs74762922	A	G	0.0767602	0.0714235	0.0769282		-0.0814614	0.0559494	0.145396	0.00242363	0.0739344	0.973849	-0.163928	0.0745912	0.0279719	0.266815	0.422037	0.527251
Binary	SNPs or indels (nonHLA)	31137301	rs141488045	A	T	0.137466	0.127838	0.137769		-0.0811878	0.0436209	0.0627136	0.0221775	0.0516887	0.667881	0.0715548	0.0529378	0.176479	-0.102127	0.0733552	0.163854
Binary	SNPs or indels (nonHLA)	31137370	rs3131010	C	T	0.175556	0.158524	0.176092		-0.123529	0.0391728	0.00161357	-0.00843212	0.0437222	0.847071	-0.0107474	0.0435373	0.805022	0.0169652	0.0671136	0.800436
Binary	SNPs or indels (nonHLA)	31137533	rs1265100	A	G	0.269893	0.255491	0.270346		-0.0709398	0.0337264	0.0354313	-0.135991	0.0377488	0.000315131	-0.119433	0.0380507	0.00169652	-0.0807982	0.0648651	0.212898
Binary	SNPs or indels (nonHLA)	31137579	rs201861237	A	T	0.0134657	0.024768	0.0131099		0.848655	0.12776	3.08273e-11	0.869453	0.131293	3.53794e-11	0.566758	0.124913	5.69952e-06	0.320026	0.136566	0.01911
Binary	SNPs or indels (nonHLA)	31137856	rs2074478	T	C	0.276019	0.271105	0.276174		-0.0281898	0.0336973	0.402839	0.0153001	0.0387256	0.692776	-0.0448309	0.0394272	0.255516	-0.0253322	0.0598605	0.672158
Binary	SNPs or indels (nonHLA)	31137895	rs2233954	G	A	0.196764	0.195382	0.196807		-0.0108169	0.0377112	0.774239	0.038116	0.0417476	0.361237	-0.0624325	0.0428714	0.145317	0.00979525	0.0676466	0.884869
Binary	SNPs or indels (nonHLA)	31138080	rs79153019	A	T	0.0387224	0.0509131	0.0383387		0.323302	0.0766495	2.46572e-05	0.10467	0.0853636	0.220135	0.119775	0.0948596	0.206711	-0.346201	0.266949	0.194674
Binary	SNPs or indels (nonHLA)	31138112	rs2233953	G	A	0.0620068	0.0558393	0.0622009		-0.123377	0.0623356	0.0477894	-0.0103489	0.084229	0.902213	-0.235307	0.0855037	0.00592322	0.00141097	0.710222	0.998415
Binary	SNPs or indels (nonHLA)	31138114	rs2233952	G	A	0.08655	0.0658098	0.0872028		-0.275168	0.0536029	2.84469e-07	-0.0756822	0.0671808	0.259936	-0.0778479	0.0677222	0.250342	-0.125828	0.0858435	0.142709
Binary	SNPs or indels (nonHLA)	31138211	rs2233951	C	T	0.0432533	0.0466976	0.0431449		0.0962012	0.0775651	0.214877	0.0225371	0.0777412	0.771894	0.00983957	0.0775506	0.899036	-0.0349565	0.0908125	0.700288
Binary	SNPs or indels (nonHLA)	31138400	rs1265098	T	C	0.0981073	0.11883	0.0974551		0.302037	0.0558709	6.44597e-08	0.2148	0.0583945	0.000234681	0.151407	0.0585292	0.00968545	0.0610391	0.0646254	0.344909
Binary	SNPs or indels (nonHLA)	31138459	rs79592231	G	A	0.105555	0.0902552	0.106036		-0.170404	0.0486729	0.000463497	-0.0648735	0.0560667	0.24724	0.0142139	0.0569982	0.803071	0.00610644	0.0829938	0.941347
Binary	SNPs or indels (nonHLA)	31138525	rs28732101	C	T	0.0172213	0.0161957	0.0172536		-0.0834314	0.113942	0.464031	-0.0773152	0.1675	0.64438	-0.0427264	0.170109	0.801682	-0.0190808	0.194243	0.921748
Binary	SNPs or indels (nonHLA)	31138632	rs3132557	A	G	0.465484	0.442602	0.466205		-0.0915049	0.0300836	0.0023526	-0.101682	0.03365	0.00251305	-0.0716998	0.0344311	0.0373049	-0.0795838	0.0633746	0.2092
Binary	SNPs or indels (nonHLA)	31138682	rs1265097	C	A	0.0605746	0.0451244	0.0610609		-0.273347	0.0628528	1.36759e-05	0.0698697	0.0854672	0.41364	0.0653197	0.085541	0.445102	-0.128246	0.188366	0.495976
Binary	SNPs or indels (nonHLA)	31138829	rs16898823	A	T	0.127974	0.144566	0.127452		0.15011	0.0446638	0.000776895	0.0846052	0.0472057	0.0730904	0.0810682	0.0476016	0.0885574	0.215395	0.0931775	0.0207961
Binary	SNPs or indels (nonHLA)	31138866	rs1265095	A	G	0.466164	0.436371	0.467101		-0.12162	0.0297969	4.47244e-05	-0.0912235	0.0346263	0.00842563	-0.078813	0.0345984	0.0227302	-0.110257	0.0655953	0.0927866
Binary	SNPs or indels (nonHLA)	31139116	rs1265094	A	G	0.409561	0.399753	0.409869		-0.0441074	0.0302259	0.144494	0.0216295	0.0329226	0.511193	-0.0179556	0.033183	0.588433	0.0194762	0.0679311	0.774339
Binary	SNPs or indels (nonHLA)	31139254	rs2072108	T	C	0.201409	0.220055	0.200822		0.11788	0.0370385	0.00145943	0.0938831	0.0400002	0.0189216	0.0593771	0.040045	0.138139	0.0545751	0.072759	0.453208
Binary	SNPs or indels (nonHLA)	31139278	rs2233947	C	T	0.0639032	0.0575559	0.064103		-0.119359	0.0603828	0.0480758	-0.00771701	0.0817034	0.92475	-0.226706	0.0829834	0.00629609	0.242277	0.878002	0.782594
Binary	SNPs or indels (nonHLA)	31139310	rs3094663	C	T	0.263289	0.280483	0.262748		0.0942776	0.0338115	0.00529813	0.110556	0.0360325	0.00215338	0.142317	0.0366186	0.00010172	0.143167	0.0811425	0.0776663
Binary	SNPs or indels (nonHLA)	31139427	rs2285804	G	C	0.201419	0.219981	0.200835		0.117483	0.0370355	0.00151299	0.0933437	0.0399957	0.0196039	0.0588452	0.0400407	0.141661	0.0529017	0.07275	0.467121
Binary	SNPs or indels (nonHLA)	31139468	rs3130464	G	A	0.263233	0.280502	0.262689		0.0946094	0.0337962	0.00511971	0.110869	0.0360162	0.00208176	0.142599	0.036602	9.78194e-05	0.14461	0.0811254	0.0746592
Binary	SNPs or indels (nonHLA)	31139481	rs2285803	C	T	0.263232	0.2805	0.262688		0.0946048	0.0337959	0.00512144	0.110863	0.0360158	0.00208271	0.14259	0.0366016	9.79052e-05	0.144578	0.0811254	0.0747238
Binary	SNPs or indels (nonHLA)	31139540	rs1265092	C	T	0.137746	0.118054	0.138365		-0.167891	0.0432036	0.000101886	-0.0918466	0.05614	0.101834	-0.0448569	0.0581737	0.440658	-0.0504018	0.16056	0.753587
Binary	SNPs or indels (nonHLA)	31139561	rs2233946	C	G	0.0706259	0.0619992	0.0708974		-0.145246	0.0577381	0.0118826	-0.0512326	0.0755961	0.497951	-0.231939	0.0767006	0.00249501	-0.195819	0.236801	0.408274
Binary	SNPs or indels (nonHLA)	31139871	rs1063646	C	T	0.0982702	0.0814003	0.0988012		-0.207011	0.049706	3.11757e-05	-0.147393	0.0680069	0.0302108	-0.232779	0.0674673	0.000560073	-0.0807623	0.20831	0.698237
Binary	SNPs or indels (nonHLA)	31139946	rs9278991	A	T	0.0979055	0.0811725	0.0984322		-0.207013	0.0498855	3.32818e-05	-0.14785	0.0682482	0.0302835	-0.232654	0.0677016	0.000589348	-0.070148	0.20829	0.736282
Binary	SNPs or indels (nonHLA)	31140127	rs2233942	G	C	0.151613	0.151628	0.151613		0.00495742	0.0415317	0.904986	0.104775	0.0478048	0.0283993	0.16787	0.0485977	0.00055176	-0.0245682	0.102501	0.810573
Binary	SNPs or indels (nonHLA)	31140139	rs2233941	G	C	0.0138638	0.0132855	0.013882		-0.0505796	0.126011	0.688133	-0.112662	0.134109	0.400865	-0.111599	0.134578	0.406962	-0.318545	0.420909	0.449168
Binary	SNPs or indels (nonHLA)	31140145	rs2233940	C	T	0.0299808	0.0335006	0.02987		0.138005	0.0875864	0.115108	-0.174717	0.0934842	0.0616288	-0.154561	0.0985639	0.116848	-0.157021	0.168483	0.351351
Binary	SNPs or indels (nonHLA)	31140257	rs117299864	C	T	0.0273053	0.01876	0.0275743		-0.345342	0.0910158	0.000148048	-0.577581	0.153982	0.000176159	-0.319383	0.155367	0.0398138	-0.0309712	0.403445	0.938809
Binary	SNPs or indels (nonHLA)	31140333	rs74499212	C	T	0.0764386	0.0903838	0.0759996		0.20416	0.056078	0.000271958	0.132877	0.0571425	0.0200525	0.131458	0.0570858	0.021289	0.080134	0.19671	0.683735
Binary	SNPs or indels (nonHLA)	31140352	rs1265091	C	T	0.0982841	0.0814108	0.0988152		-0.207073	0.0497067	3.10137e-05	-0.147513	0.0680073	0.0300767	-0.232902	0.0674677	0.000556315	-0.0822636	0.208298	0.692893
Binary	SNPs or indels (nonHLA)	31140392	rs1265090	G	A	0.245045	0.223749	0.245715		-0.115351	0.0345535	0.000842825	-0.170673	0.0386632	1.01315e-05	-0.151089	0.0391264	0.000112664	-0.110132	0.072136	0.126831
Binary	SNPs or indels (nonHLA)	31140495	rs9281222	A	T	0.110111	0.0986736	0.110471		-0.112945	0.0476813	0.0178478	-0.0223001	0.0599826	0.71006	-0.00571637	0.0617959	0.926298	-0.105322	0.172414	0.541286
Binary	SNPs or indels (nonHLA)	31140529	rs7771067	G	A	0.0982702	0.0814003	0.0988012		-0.207011	0.049706	3.11757e-05	-0.147393	0.0680069	0.0302108	-0.232779	0.0674673	0.000560073	-0.0807623	0.20831	0.698237
Binary	SNPs or indels (nonHLA)	31140663	rs116974813	G	A	0.0323677	0.0332982	0.0323384		0.0335234	0.0924266	0.716826	0.051157	0.0962066	0.594906	0.0463027	0.0963679	0.630887	0.130987	0.11471	0.253499
Binary	SNPs or indels (nonHLA)	31140708	rs3130454	A	G	0.263214	0.280474	0.26267		0.0945396	0.0337931	0.00514841	0.110814	0.0360135	0.00209082	0.142519	0.0365984	9.8556e-05	0.144292	0.0811194	0.0752786
Binary	SNPs or indels (nonHLA)	31140785	rs7757012	T	C	0.099139	0.0822438	0.0996708		-0.205703	0.0495702	3.32854e-05	-0.144787	0.0675557	0.0320953	-0.228948	0.0670273	0.00063608	-0.0673035	0.193088	0.727417
Binary	SNPs or indels (nonHLA)	31140830	rs1265089	G	A	0.326979	0.319485	0.327215		-0.0347402	0.0315513	0.270867	-0.123849	0.0342397	0.000297918	-0.112746	0.0353198	0.00141223	-0.142757	0.0734824	0.0520468
Binary	SNPs or indels (nonHLA)	31140851	rs114240643	A	G	0.0485804	0.0474441	0.0486162		-0.0335687	0.0688947	0.626083	-0.0768493	0.0712195	0.280568	-0.0674139	0.0721792	0.350315	-0.0508534	0.101386	0.615962
Binary	SNPs or indels (nonHLA)	31140909	rs557296662	A	G	0.0119447	0.0127098	0.0119207		0.0980071	0.13851	0.479205	0.0167587	0.173237	0.922934	0.0706697	0.172634	0.682274	0.83706	1.26047	0.506637
Binary	SNPs or indels (nonHLA)	31140913	rs71672013	A	T	0.29969	0.301354	0.299638		0.00184752	0.0324217	0.954558	0.033644	0.0357176	0.346222	-0.0187888	0.0359308	0.601032	0.0391066	0.0698022	0.575308
Binary	SNPs or indels (nonHLA)	31140920	rs550188049	T	C	0.0333522	0.0482919	0.032882		0.46532	0.0822423	1.53218e-08	0.200455	0.0919895	0.0293245	0.228703	0.103725	0.0274609	-0.0652266	0.446905	0.88396
Binary	SNPs or indels (nonHLA)	31140950	rs75118992	G	A	0.0639519	0.057558	0.0641531		-0.119989	0.0603602	0.0468255	-0.00940297	0.0816546	0.908322	-0.228067	0.0829325	0.00595888	0.042763	0.80679	0.957729
Binary	SNPs or indels (nonHLA)	31141052	rs9263733	C	T	0.0641064	0.0579798	0.0642992		-0.114556	0.0603082	0.0574963	0.000587631	0.0815209	0.994249	-0.217851	0.0827986	0.00851135	0.490835	0.650512	0.450526
Binary	SNPs or indels (nonHLA)	31141293	rs62398818	G	A	0.201419	0.219954	0.200836		0.117323	0.0370326	0.00153437	0.0931539	0.039992	0.0198426	0.058648	0.0400367	0.142961	0.0523203	0.0727373	0.471954
Binary	SNPs or indels (nonHLA)	31141342	rs76556746	G	A	0.0766326	0.0911177	0.0761767		0.213894	0.0562917	0.000144848	0.138419	0.0573668	0.0158271	0.139033	0.0573365	0.0153144	0.195477	0.203512	0.336796
Binary	SNPs or indels (nonHLA)	31141683	rs1265088	T	C	0.409812	0.400044	0.41012		-0.0436781	0.0302011	0.148109	0.0218503	0.0328971	0.506561	-0.0176343	0.0331621	0.594892	0.0207838	0.0679597	0.759738
Binary	SNPs or indels (nonHLA)	31141768	rs9263737	G	C	0.299689	0.30135	0.299637		0.00183918	0.0324216	0.954763	0.0336289	0.0357173	0.346435	-0.0188075	0.0359304	0.600666	0.0390371	0.0698012	0.575984
Binary	SNPs or indels (nonHLA)	31141855	rs67490515	A	T	0.299689	0.30135	0.299637		0.00183956	0.0324216	0.954753	0.0336284	0.0357173	0.346442	-0.0188082	0.0359304	0.600653	0.0390336	0.0698012	0.576018
Binary	SNPs or indels (nonHLA)	31141990	rs9263738	T	C	0.0982717	0.0814003	0.0988028		-0.207024	0.049706	3.11397e-05	-0.147416	0.0680069	0.0301841	-0.232799	0.0674673	0.00055943	-0.0809591	0.20831	0.697537
Binary	SNPs or indels (nonHLA)	31142021	rs66637829	A	T	0.0982718	0.0814003	0.0988028		-0.207024	0.049706	3.11394e-05	-0.147416	0.0680069	0.0301839	-0.232799	0.0674673	0.000559426	-0.0809602	0.20831	0.697533
Binary	SNPs or indels (nonHLA)	31142033	rs1265087	G	A	0.110124	0.0986925	0.110483		-0.112849	0.0476751	0.017931	-0.0222449	0.0599711	0.710693	-0.00565769	0.0617864	0.927041	-0.104813	0.172416	0.543246
Binary	SNPs or indels (nonHLA)	31142105	rs1265086	G	T	0.409812	0.400042	0.41012		-0.0437186	0.0302011	0.147733	0.0218221	0.032897	0.507109	-0.0176567	0.0331619	0.594421	0.0206634	0.0679556	0.761073
Binary	SNPs or indels (nonHLA)	31142166	rs3132540	G	A	0.0968606	0.118857	0.0961683		0.271218	0.0504994	7.842e-08	0.224615	0.0540514	3.24471e-05	0.22924	0.0544929	2.59036e-05	-0.0111801	0.10437	0.914694
Binary	SNPs or indels (nonHLA)	31142169	rs2523834	T	A	0.110124	0.0986925	0.110483		-0.112849	0.0476751	0.017931	-0.0222449	0.0599711	0.710693	-0.00565769	0.0617864	0.927041	-0.104813	0.172416	0.543246
Binary	SNPs or indels (nonHLA)	31142170	rs2523833	C	T	0.110124	0.0986925	0.110483		-0.112849	0.0476751	0.017931	-0.0222449	0.0599711	0.710693	-0.00565769	0.0617864	0.927041	-0.104813	0.172416	0.543246
Binary	SNPs or indels (nonHLA)	31142614	rs1576	G	C	0.110123	0.0986925	0.110483		-0.112844	0.0476751	0.0179363	-0.0222367	0.0599711	0.710794	-0.00564921	0.0617864	0.92715	-0.104744	0.172417	0.543517
Binary	SNPs or indels (nonHLA)	31143009	rs12364	T	A	0.098268	0.0814003	0.0987989		-0.207	0.0497072	3.12187e-05	-0.147384	0.0680082	0.0302234	-0.232779	0.0674682	0.000560165	-0.0807229	0.208309	0.698374
Binary	SNPs or indels (nonHLA)	31143348	rs73397100	G	A	0.0826222	0.0972164	0.0821629		0.197957	0.0539695	0.00024451	0.116233	0.0545968	0.0332596	0.106562	0.0547771	0.0517291	0.291519	0.123645	0.0183885
Binary	SNPs or indels (nonHLA)	31143371	rs116969494	T	A	0.0826287	0.0970055	0.0821761		0.194413	0.053959	0.000314582	0.112533	0.0545792	0.0392244	0.102765	0.0547582	0.0605587	0.267517	0.122383	0.0288235
Binary	SNPs or indels (nonHLA)	31143397	rs130074	C	A	0.201405	0.219949	0.200822		0.117328	0.0370331	0.00153386	0.0931522	0.0399923	0.0198456	0.0586397	0.0400368	0.143019	0.0522956	0.0727336	0.472139
Binary	SNPs or indels (nonHLA)	31143403	rs130073	C	T	0.263205	0.28047	0.262661		0.0945469	0.0337923	0.00514393	0.110837	0.0360129	0.00208604	0.14254	0.0365979	9.8302e-05	0.144392	0.0811194	0.0750763
Binary	SNPs or indels (nonHLA)	31143579	rs9263739	C	T	0.0982727	0.0814003	0.0988038		-0.20703	0.0497057	3.11212e-05	-0.147426	0.0680069	0.0301721	-0.232807	0.0674668	0.000559154	-0.0810448	0.208309	0.697232
Binary	SNPs or indels (nonHLA)	31143785	rs138241249	G	T	0.0202322	0.0169992	0.0203339		-0.176065	0.106886	0.0995122	-0.149592	0.12531	0.232568	-0.216655	0.124594	0.0820544	0.0400779	0.142273	0.778176
Binary	SNPs or indels (nonHLA)	31143829	rs1265082	G	A	0.278398	0.272048	0.278598		-0.0304971	0.0331302	0.3573	-0.118099	0.0361355	0.00108223	-0.107713	0.0373088	0.00388846	-0.109148	0.0713593	0.126127
Binary	SNPs or indels (nonHLA)	31143898	rs1265081	C	A	0.409813	0.400038	0.410121		-0.0437096	0.0302012	0.147818	0.0218047	0.0328973	0.507451	-0.0176845	0.0331623	0.593846	0.0205759	0.0679616	0.762075
Binary	SNPs or indels (nonHLA)	31143933	rs9501058	C	G	0.201453	0.219945	0.200871		0.117091	0.0370291	0.00156609	0.0928807	0.0399862	0.0201891	0.058399	0.0400307	0.144606	0.0515183	0.0727119	0.478618
Binary	SNPs or indels (nonHLA)	31144057	rs112877467	A	T	0.299726	0.301343	0.299675		0.0016715	0.0324187	0.95888	0.0334178	0.0357133	0.349414	-0.0189928	0.0359263	0.597041	0.0382846	0.0697788	0.583241
Binary	SNPs or indels (nonHLA)	31144065	rs150100192	A	T	0.0137425	0.0132855	0.0137569		-0.0415315	0.127545	0.74471	-0.0995906	0.136404	0.46532	-0.0988394	0.136815	0.47003	-0.215693	0.458981	0.638399
Binary	SNPs or indels (nonHLA)	31144294	rs112971796	T	C	0.0825085	0.0972121	0.0820457		0.199503	0.0539992	0.000220265	0.117455	0.0546275	0.0315464	0.107752	0.0548077	0.0492983	0.299605	0.124288	0.0159277
Binary	SNPs or indels (nonHLA)	31144298	rs1265080	G	A	0.409816	0.400032	0.410124		-0.0437516	0.0302016	0.147435	0.0217521	0.032898	0.508484	-0.0177415	0.033163	0.592665	0.0203284	0.0679653	0.764863
Binary	SNPs or indels (nonHLA)	31144331	rs1265079	G	T	0.110089	0.0986925	0.110447		-0.112599	0.0476785	0.0181944	-0.0218675	0.0599761	0.715407	-0.00533051	0.0617875	0.93125	-0.102459	0.172634	0.552843
Binary	SNPs or indels (nonHLA)	31144436	rs9263741	A	C	0.0982728	0.0814003	0.0988039		-0.207037	0.0497062	3.11049e-05	-0.147451	0.0680069	0.0301453	-0.232837	0.0674673	0.000558255	-0.0813848	0.208304	0.696018
Binary	SNPs or indels (nonHLA)	31144577	rs11967883	C	T	0.201455	0.219928	0.200874		0.116978	0.0370303	0.00158316	0.092751	0.0399878	0.020369	0.0582817	0.0400322	0.145429	0.0510679	0.0727188	0.482513
Binary	SNPs or indels (nonHLA)	31144825	rs1265078	G	C	0.110194	0.0986925	0.110556		-0.113693	0.0476576	0.0170506	-0.0236582	0.0599369	0.693051	-0.00741662	0.0617375	0.904379	-0.117156	0.171249	0.493894
Binary	SNPs or indels (nonHLA)	31144924	rs142986308	G	A	0.0464341	0.0275601	0.0470282		-0.441253	0.0712687	5.96378e-10	-0.0861916	0.112502	0.443598	-0.0993739	0.112379	0.376548	-0.343326	0.151323	0.0232784
Binary	SNPs or indels (nonHLA)	31144960	rs130079	C	A	0.0500696	0.0537748	0.0499529		0.0852786	0.0683373	0.212064	-0.112452	0.0819807	0.170161	-0.0837749	0.0860356	0.330194	-0.16558	0.34962	0.635784
Binary	SNPs or indels (nonHLA)	31145046	rs2073720	T	C	0.113678	0.116565	0.113587		0.0244655	0.0467386	0.600658	0.0315098	0.049298	0.522713	-0.0254399	0.0495847	0.60791	0.0194365	0.0779107	0.802997
Binary	SNPs or indels (nonHLA)	31145122	rs3094226	T	C	0.247859	0.262126	0.24741		0.0816817	0.0344632	0.0177824	0.110056	0.0371176	0.00302639	0.144521	0.0376996	0.000126336	0.114406	0.0844616	0.175566
Binary	SNPs or indels (nonHLA)	31145148	rs2073719	T	C	0.247858	0.262126	0.247409		0.0816859	0.0344632	0.0177767	0.110061	0.0371177	0.00302501	0.144526	0.0376997	0.000126268	0.114431	0.0844623	0.175476
Binary	SNPs or indels (nonHLA)	31145253	rs3132539	G	A	0.151612	0.151626	0.151612		0.00495394	0.0415294	0.905048	0.104696	0.0477998	0.0285016	0.167749	0.0485916	0.000555976	-0.0249745	0.10248	0.807462
Binary	SNPs or indels (nonHLA)	31145275	rs3094225	A	G	0.449316	0.482037	0.448286		0.137337	0.0298646	4.25211e-06	0.154085	0.0334408	4.07131e-06	0.157223	0.0337588	3.20461e-06	0.139461	0.073828	0.0588914
Binary	SNPs or indels (nonHLA)	31145306	rs1265076	G	A	0.110088	0.0986925	0.110446		-0.112591	0.0476785	0.0182032	-0.0218606	0.0599761	0.715493	-0.00532569	0.0617871	0.931312	-0.102409	0.172632	0.553036
Binary	SNPs or indels (nonHLA)	31145329	rs3130575	G	A	0.247858	0.262126	0.247409		0.0816867	0.0344633	0.0177757	0.110062	0.0371177	0.00302491	0.144527	0.0376997	0.000126265	0.114424	0.0844616	0.175498
Binary	SNPs or indels (nonHLA)	31145336	rs1265075	C	A	0.14366	0.136082	0.143899		-0.0632	0.0427042	0.138887	-0.069653	0.0455672	0.126369	-0.0638057	0.0457369	0.162997	-0.0365638	0.0650838	0.574254
Binary	SNPs or indels (nonHLA)	31145372	rs112320574	T	A	0.093371	0.109161	0.092874		0.189307	0.0511112	0.00021237	0.0959047	0.0517738	0.0639715	0.0839173	0.0518721	0.105711	0.259309	0.116135	0.025561
Binary	SNPs or indels (nonHLA)	31145437	rs1265074	C	A	0.327	0.319523	0.327236		-0.0346445	0.0315531	0.272217	-0.123754	0.0342426	0.000301457	-0.112631	0.0353228	0.00142959	-0.14202	0.0734905	0.0532989
Binary	SNPs or indels (nonHLA)	31145462	rs147733073	C	G	0.0547445	0.0327499	0.0554368		-0.444869	0.0655497	1.1471e-11	-0.299268	0.0981017	0.00228391	-0.0659709	0.103263	0.522911	-0.368243	0.515924	0.475379
Binary	SNPs or indels (nonHLA)	31145498	rs886401	A	G	0.471959	0.460333	0.472325		-0.0516937	0.0297151	0.0819212	-0.00160781	0.0317118	0.959564	-0.0363501	0.0320723	0.257054	-0.0105541	0.063578	0.868155
Binary	SNPs or indels (nonHLA)	31145499	rs886400	G	A	0.471959	0.460333	0.472325		-0.0516937	0.0297151	0.0819212	-0.00160781	0.0317118	0.959564	-0.0363501	0.0320723	0.257054	-0.0105541	0.063578	0.868155
Binary	SNPs or indels (nonHLA)	31145549	rs9263745	G	A	0.070638	0.0619992	0.0709099		-0.145361	0.0577347	0.011811	-0.0514329	0.0755881	0.496228	-0.232093	0.076693	0.00247595	-0.196913	0.236609	0.405279
Binary	SNPs or indels (nonHLA)	31146065	rs3132538	G	A	0.0968664	0.11887	0.0961739		0.271286	0.0504969	7.77242e-08	0.224621	0.0540462	3.23723e-05	0.22924	0.0544876	2.58568e-05	-0.0110275	0.104355	0.915842
Binary	SNPs or indels (nonHLA)	31146102	rs17190638	T	C	0.0153265	0.0183467	0.0152314		0.20606	0.120733	0.0878701	0.0957299	0.129402	0.459429	0.08214	0.129954	0.527342	0.369653	0.247585	0.135429
Binary	SNPs or indels (nonHLA)	31146163	rs746646	T	C	0.110086	0.0986925	0.110444		-0.112561	0.0476783	0.0182335	-0.0217929	0.0599761	0.716337	-0.00522791	0.0617883	0.932571	-0.10177	0.172645	0.555544
Binary	SNPs or indels (nonHLA)	31146242	rs3132537	G	A	0.263182	0.280472	0.262638		0.0947226	0.033797	0.0050679	0.111077	0.0360185	0.00204311	0.142785	0.0366039	9.58725e-05	0.145508	0.0811748	0.0730491
Binary	SNPs or indels (nonHLA)	31146558	rs2240066	A	G	0.0419146	0.0396457	0.041986		-0.0627554	0.0741807	0.397564	-0.0715726	0.0784591	0.361648	-0.0671338	0.0794054	0.397856	-0.0465896	0.101314	0.645621
Binary	SNPs or indels (nonHLA)	31146671	rs9263748	C	T	0.098273	0.0814003	0.0988041		-0.207057	0.0497067	3.10567e-05	-0.147496	0.0680073	0.0300957	-0.23288	0.0674677	0.00055701	-0.0819512	0.208201	0.693864
Binary	SNPs or indels (nonHLA)	31146672	rs2240065	T	C	0.234108	0.24884	0.233644		0.0881467	0.035143	0.0121337	0.122773	0.0379419	0.0012129	0.159332	0.0385862	3.63953e-05	0.12584	0.0857729	0.142338
Binary	SNPs or indels (nonHLA)	31146738	rs9263749	G	A	0.0982733	0.0814003	0.0988044		-0.207061	0.0497067	3.10461e-05	-0.147506	0.0680069	0.0300838	-0.23289	0.0674673	0.000556636	-0.082085	0.208195	0.693381
Binary	SNPs or indels (nonHLA)	31146796	rs2240064	A	G	0.361454	0.361873	0.361441		-0.000838508	0.0309452	0.978383	0.0720334	0.0366082	0.0491046	0.077039	0.0372814	0.0387896	0.130634	0.0803917	0.104171
Binary	SNPs or indels (nonHLA)	31146878	rs9263750	T	C	0.098274	0.0814003	0.0988051		-0.207069	0.0497065	3.1021e-05	-0.147529	0.0680059	0.0300558	-0.232915	0.0674664	0.000555769	-0.0823801	0.208176	0.692309
Binary	SNPs or indels (nonHLA)	31146947	rs9263751	A	C	0.0982744	0.0814003	0.0988055		-0.207074	0.0497062	3.10066e-05	-0.147542	0.0680055	0.0300401	-0.232929	0.0674655	0.000555301	-0.0825462	0.208164	0.691704
Binary	SNPs or indels (nonHLA)	31146968	rs2240063	C	T	0.361456	0.361873	0.361443		-0.000851153	0.0309454	0.978057	0.0720288	0.0366083	0.0491194	0.0770318	0.0372816	0.0388081	0.130611	0.0803936	0.104239
Binary	SNPs or indels (nonHLA)	31146985	rs2240062	G	A	0.151611	0.151626	0.151611		0.00496946	0.0415301	0.904753	0.104693	0.0477993	0.0285059	0.167739	0.0485909	0.000556329	-0.0250153	0.10247	0.807136
Binary	SNPs or indels (nonHLA)	31147043	rs12523890	A	T	0.00892212	0.010426	0.00887479		0.150644	0.157215	0.33796	0.11205	0.156253	0.473309	0.152274	0.158756	0.337472	0.0755486	0.176661	0.668909
Binary	SNPs or indels (nonHLA)	31147069	rs117335980	G	A	0.015618	0.0185576	0.0155255		0.197632	0.119205	0.0973332	0.0867293	0.127388	0.495981	0.0732658	0.127883	0.566703	0.316454	0.236397	0.180682
Binary	SNPs or indels (nonHLA)	31147071	rs2240061	T	C	0.201462	0.219895	0.200882		0.116707	0.037032	0.00162426	0.0924101	0.0399896	0.0208412	0.0579403	0.0400343	0.147822	0.0498491	0.0727299	0.493092
Binary	SNPs or indels (nonHLA)	31147078	rs1265071	A	C	0.0502516	0.0539857	0.0501341		0.0858689	0.0682333	0.208225	-0.109622	0.0818511	0.180478	-0.0805588	0.0859003	0.348337	-0.109826	0.336802	0.74436
Binary	SNPs or indels (nonHLA)	31147123	rs2240060	G	A	0.263182	0.280472	0.262638		0.0947197	0.0337983	0.00507078	0.11113	0.0360197	0.00203372	0.142841	0.0366051	9.53175e-05	0.145775	0.08118	0.072543
Binary	SNPs or indels (nonHLA)	31147255	rs138598988	C	T	0.0600185	0.0449178	0.0604938		-0.269995	0.063107	1.88278e-05	0.0788177	0.086083	0.359878	0.0734149	0.0861312	0.394012	-0.0816138	0.196983	0.67864
Binary	SNPs or indels (nonHLA)	31147530	rs6903261	A	G	0.0983539	0.0814003	0.0988875		-0.207784	0.0496934	2.89798e-05	-0.148477	0.0679726	0.0289354	-0.233818	0.0674322	0.00052541	-0.0922727	0.206968	0.65572
Binary	SNPs or indels (nonHLA)	31147878	rs9263756	C	T	0.0982748	0.0813981	0.098806		-0.207116	0.049706	3.08856e-05	-0.147629	0.0680036	0.0299389	-0.23302	0.0674636	0.000552339	-0.0835267	0.20814	0.6882
Binary	SNPs or indels (nonHLA)	31147923	rs1265069	A	G	0.110087	0.0986925	0.110446		-0.112569	0.0476794	0.018228	-0.0217977	0.0599765	0.716278	-0.0052272	0.0617887	0.932581	-0.101739	0.172642	0.555655
Binary	SNPs or indels (nonHLA)	31147934	rs1265068	C	T	0.326996	0.319547	0.327231		-0.0345149	0.0315541	0.274029	-0.123642	0.0342428	0.000305328	-0.11251	0.0353233	0.00144685	-0.141396	0.0734835	0.054332
Binary	SNPs or indels (nonHLA)	31148097	rs9263758	G	A	0.263177	0.280472	0.262633		0.094752	0.0337987	0.00505643	0.11116	0.0360202	0.00202839	0.142868	0.0366056	9.50539e-05	0.145905	0.0811853	0.0723075
Binary	SNPs or indels (nonHLA)	31148188	rs17197024	C	T	0.0137446	0.0132855	0.0137591		-0.0417608	0.127541	0.743343	-0.0997489	0.136401	0.464603	-0.0990157	0.136812	0.469227	-0.217674	0.45884	0.635215
Binary	SNPs or indels (nonHLA)	31148356	rs17197031	A	C	0.0600203	0.0449178	0.0604956		-0.27003	0.0631058	1.87732e-05	0.0787913	0.0860837	0.360043	0.0733901	0.0861312	0.394175	-0.0817156	0.196983	0.678262
Binary	SNPs or indels (nonHLA)	31148365	rs1265067	G	A	0.110087	0.0986925	0.110446		-0.112576	0.047679	0.0182196	-0.0218019	0.0599765	0.716225	-0.00523087	0.0617887	0.932534	-0.101752	0.172642	0.555605
Binary	SNPs or indels (nonHLA)	31148433	rs130071	G	A	0.0786881	0.0634753	0.0791669		-0.213368	0.0554268	0.000118342	0.0679202	0.0755464	0.368623	0.0730731	0.0759376	0.335911	0.0159105	0.133839	0.905373
Binary	SNPs or indels (nonHLA)	31148443	rs130070	G	A	0.0706237	0.0619949	0.0708953		-0.145339	0.0577387	0.0118294	-0.0513855	0.0755978	0.49668	-0.232113	0.0767036	0.00247718	-0.197538	0.236824	0.404217
Binary	SNPs or indels (nonHLA)	31148468	rs130069	C	T	0.0153328	0.0183467	0.015238		0.205435	0.120714	0.0887878	0.0955064	0.129389	0.460432	0.0819508	0.129942	0.528255	0.36906	0.247541	0.135987
Binary	SNPs or indels (nonHLA)	31148469	rs130068	G	A	0.358997	0.36512	0.358804		0.0284969	0.0310078	0.358084	0.040963	0.0336236	0.223117	0.0262944	0.0338578	0.437386	0.0072776	0.0635268	0.908794
Binary	SNPs or indels (nonHLA)	31148962	rs9263761	G	A	0.151609	0.151626	0.151608		0.00499949	0.0415313	0.904183	0.10473	0.0478002	0.0284525	0.167769	0.0485918	0.000555154	-0.0249066	0.102477	0.807969
Binary	SNPs or indels (nonHLA)	31149045	rs377065382	G	A	0.0333513	0.048294	0.032881		0.465441	0.0822409	1.51847e-08	0.200599	0.0919845	0.0291988	0.228835	0.103713	0.0273545	-0.061833	0.445772	0.889679
Binary	SNPs or indels (nonHLA)	31149238	rs9263766	G	A	0.0706234	0.0619907	0.0708952		-0.145412	0.0577387	0.0117877	-0.0514952	0.0755984	0.495766	-0.232232	0.0767042	0.00246482	-0.198657	0.236855	0.401621
Binary	SNPs or indels (nonHLA)	31149276	rs2022084	G	A	0.27549	0.281527	0.2753		0.0317486	0.0333037	0.340435	0.0792134	0.0372609	0.0335107	0.132188	0.0383173	0.000560941	0.122977	0.0833056	0.139886
Binary	SNPs or indels (nonHLA)	31149298	rs1265115	A	C	0.437965	0.423863	0.438409		-0.0571387	0.0299099	0.0560871	0.0467031	0.0341114	0.170957	0.0564128	0.0350333	0.10734	0.0328445	0.0699937	0.638892
Binary	SNPs or indels (nonHLA)	31149601	rs3094227	C	A	0.234095	0.24884	0.233631		0.0882359	0.0351443	0.0120503	0.122889	0.0379433	0.00120051	0.159443	0.0385878	3.59709e-05	0.126357	0.0857876	0.140778
Binary	SNPs or indels (nonHLA)	31149604	rs115600475	G	A	0.0137456	0.0132855	0.0137601		-0.0418421	0.12754	0.742859	-0.0998121	0.136401	0.464317	-0.0990772	0.136811	0.468948	-0.218259	0.4588	0.634276
Binary	SNPs or indels (nonHLA)	31149626	rs151045656	A	T	0.0413939	0.0326866	0.041668		-0.237654	0.0745084	0.00142454	-0.306433	0.104066	0.00323359	-0.184494	0.10406	0.0762337	0.055031	0.313787	0.860783
Binary	SNPs or indels (nonHLA)	31149796	rs147296625	A	C	0.0302288	0.0438106	0.0298013		0.515532	0.0903824	1.17095e-08	0.377169	0.0890924	2.3011e-05	0.357624	0.0891798	6.06853e-05	0.429965	0.114975	0.000184276
Binary	SNPs or indels (nonHLA)	31149800	rs1265113	C	G	0.278083	0.271508	0.27829		-0.0316967	0.0331347	0.338768	-0.118532	0.0361466	0.00104101	-0.108056	0.0373094	0.00377689	-0.111071	0.0716866	0.121285
Binary	SNPs or indels (nonHLA)	31149801	rs3132533	G	A	0.346113	0.343513	0.346195		-0.0146455	0.0312372	0.639178	0.066616	0.0372406	0.0736476	0.0722408	0.0378033	0.0560089	0.0878585	0.078747	0.264547
Binary	SNPs or indels (nonHLA)	31149842	rs3130498	C	T	0.275489	0.281527	0.275298		0.0317586	0.0333038	0.340285	0.0792322	0.0372612	0.0334694	0.132208	0.0383176	0.000559917	0.123065	0.0833076	0.139613
Binary	SNPs or indels (nonHLA)	31149896	rs112640945	C	T	0.0600195	0.0449178	0.0604948		-0.269994	0.063105	1.88165e-05	0.0788281	0.086083	0.359814	0.0734323	0.0861312	0.3939	-0.08156	0.196987	0.678846
Binary	SNPs or indels (nonHLA)	31149918	rs113932411	G	A	0.0600195	0.0449199	0.0604948		-0.269954	0.063105	1.88711e-05	0.0789028	0.086083	0.359359	0.0735069	0.0861312	0.39342	-0.08117	0.196987	0.680296
Binary	SNPs or indels (nonHLA)	31149952	rs138626273	A	T	0.0756459	0.0902024	0.0751877		0.215723	0.0563342	0.000128482	0.142211	0.0573625	0.0131689	0.142329	0.0573345	0.013049	0.209924	0.208729	0.314547
Binary	SNPs or indels (nonHLA)	31149979	rs113379586	A	T	0.0706241	0.0619865	0.070896		-0.14549	0.0577391	0.0117427	-0.0516213	0.0755984	0.494712	-0.232366	0.0767048	0.00245075	-0.199888	0.236876	0.398754
Binary	SNPs or indels (nonHLA)	31150788	rs130078	G	C	0.275476	0.281527	0.275285		0.031839	0.0333042	0.33907	0.0793741	0.0372619	0.0331574	0.132354	0.0383186	0.000552255	0.123707	0.0833146	0.137592
Binary	SNPs or indels (nonHLA)	31151121	rs11540822	A	T	0.0600199	0.0449199	0.0604952		-0.269964	0.0631054	1.88593e-05	0.0788738	0.0860837	0.359538	0.0734745	0.0861312	0.393631	-0.0813548	0.196987	0.679609
Binary	SNPs or indels (nonHLA)	31151165	rs2517985	T	C	0.110086	0.0986946	0.110444		-0.112537	0.0476797	0.0182611	-0.0217592	0.0599779	0.716765	-0.00518763	0.0617898	0.933091	-0.101463	0.172644	0.556733
Binary	SNPs or indels (nonHLA)	31151179	rs142126856	G	A	0.0157963	0.0166512	0.0157694		0.0777054	0.120729	0.519813	0.185033	0.127687	0.147306	0.196531	0.128347	0.125708	0.189098	0.130388	0.146982
Binary	SNPs or indels (nonHLA)	31151272	rs9263768	C	T	0.0706292	0.0619696	0.0709018		-0.145803	0.0577371	0.0115601	-0.0521208	0.0755966	0.490535	-0.232882	0.076703	0.00239626	-0.204733	0.23693	0.387529
Binary	SNPs or indels (nonHLA)	31151411	rs118024262	C	T	0.114004	0.117176	0.113904		0.0273594	0.0466758	0.557769	0.0326855	0.0492174	0.506624	-0.0241426	0.0494981	0.625728	0.0224144	0.0781354	0.774214
Binary	SNPs or indels (nonHLA)	31151430	rs114922326	C	T	0.0153273	0.0183467	0.0152323		0.205861	0.120709	0.0881146	0.0952429	0.129351	0.461538	0.0816912	0.129906	0.529448	0.368626	0.247571	0.136495
Binary	SNPs or indels (nonHLA)	31151515	rs62398819	G	A	0.0119323	0.0127119	0.0119077		0.0990514	0.138547	0.474652	0.0177542	0.17328	0.918392	0.0714396	0.172667	0.679063	0.900179	1.27619	0.480582
Binary	SNPs or indels (nonHLA)	31151533	rs59044818	C	T	0.2018	0.220512	0.201211		0.118357	0.0370043	0.00138161	0.0929652	0.039942	0.0199386	0.0585339	0.0399859	0.143232	0.0523284	0.0729086	0.472926
Binary	SNPs or indels (nonHLA)	31151603	rs1265111	G	A	0.110085	0.0986946	0.110444		-0.112536	0.0476797	0.018263	-0.021757	0.0599779	0.716792	-0.00518545	0.0617898	0.93312	-0.101447	0.172644	0.556794
Binary	SNPs or indels (nonHLA)	31151645	rs1265110	C	T	0.278114	0.271651	0.278317		-0.0311589	0.0331335	0.347011	-0.117889	0.036144	0.0011077	-0.107365	0.037307	0.00400372	-0.108495	0.0716902	0.130181
Binary	SNPs or indels (nonHLA)	31151668	rs72863043	C	T	0.0600199	0.0449199	0.0604952		-0.269964	0.0631054	1.88609e-05	0.0788766	0.0860837	0.359521	0.0734773	0.0861312	0.393613	-0.0813443	0.196987	0.679648
Binary	SNPs or indels (nonHLA)	31151812	rs1265109	T	G	0.456187	0.442195	0.456627		-0.0572158	0.0297845	0.0547329	0.0486093	0.034001	0.15282	0.0603548	0.035008	0.0847021	0.0629097	0.0762602	0.409409
Binary	SNPs or indels (nonHLA)	31151939	rs9263769	G	T	0.0706298	0.061976	0.0709022		-0.145702	0.0577371	0.0116176	-0.0519497	0.0755966	0.491959	-0.232707	0.076703	0.00241448	-0.203075	0.23693	0.391386
Binary	SNPs or indels (nonHLA)	31152092	rs1265108	T	C	0.396166	0.397282	0.39613		0.0030732	0.0303664	0.919389	0.0386892	0.0350764	0.270029	0.0510921	0.0360171	0.156029	0.0779277	0.077553	0.314978
Binary	SNPs or indels (nonHLA)	31152112	rs3130499	C	T	0.27547	0.281527	0.275279		0.0318703	0.0333045	0.3386	0.0794332	0.0372623	0.0330288	0.132419	0.038319	0.00054886	0.124009	0.0833208	0.136666
Binary	SNPs or indels (nonHLA)	31152146	rs60009106	T	C	0.114002	0.117178	0.113902		0.0273875	0.0466755	0.557363	0.0327166	0.049217	0.506215	-0.0241084	0.0494976	0.626214	0.0224922	0.0781354	0.773451
Binary	SNPs or indels (nonHLA)	31152333	rs190952701	A	G	0.0209573	0.0225032	0.0209087		0.0760972	0.113606	0.502964	-0.0884296	0.108349	0.414411	-0.172519	0.106772	0.106145	-0.124094	0.121661	0.307727
Binary	SNPs or indels (nonHLA)	31152460	rs781632346	A	T	0.278115	0.271653	0.278318		-0.0310665	0.0331329	0.348433	-0.117775	0.0361441	0.0011201	-0.107243	0.0373073	0.00404547	-0.108095	0.0716805	0.131553
Binary	SNPs or indels (nonHLA)	31152837	rs2240059	T	C	0.275467	0.281527	0.275276		0.0318875	0.0333046	0.33834	0.0794661	0.0372624	0.032957	0.132455	0.0383192	0.000546975	0.124169	0.0833236	0.136171
Binary	SNPs or indels (nonHLA)	31152934	rs55898325	C	A	0.0485751	0.0472438	0.048617		-0.037975	0.0688724	0.581372	-0.0815963	0.0711952	0.251755	-0.0722908	0.0721548	0.3164	-0.0603239	0.101324	0.551606
Binary	SNPs or indels (nonHLA)	31152952	rs72856706	C	T	0.0600197	0.0449178	0.060495		-0.27	0.0631054	1.88118e-05	0.0788042	0.0860837	0.359961	0.0734051	0.0861312	0.394077	-0.0817335	0.196987	0.678201
Binary	SNPs or indels (nonHLA)	31152991	rs56205037	C	T	0.0588972	0.0588865	0.0588976		-0.00489468	0.063074	0.938144	-0.0964277	0.0639754	0.131743	-0.0548425	0.0654793	0.402279	-0.0309	0.0832646	0.710558
Binary	SNPs or indels (nonHLA)	31153017	rs116623790	G	A	0.0153275	0.0183467	0.0152325		0.205799	0.120701	0.0881883	0.0951112	0.129334	0.462101	0.0815697	0.129891	0.530012	0.368263	0.247547	0.136843
Binary	SNPs or indels (nonHLA)	31153064	rs9263774	G	C	0.0706304	0.0619886	0.0709025		-0.145501	0.0577371	0.0117332	-0.0516085	0.0755966	0.494807	-0.232358	0.076703	0.00245111	-0.199755	0.236931	0.399176
Binary	SNPs or indels (nonHLA)	31153124	rs9263775	C	T	0.0706304	0.0619886	0.0709025		-0.145502	0.0577371	0.0117331	-0.0516074	0.0755966	0.494817	-0.232357	0.076703	0.0024512	-0.199746	0.23693	0.399196
Binary	SNPs or indels (nonHLA)	31153249	rs9263776	C	T	0.0706304	0.0619886	0.0709024		-0.145499	0.0577371	0.0117344	-0.0516024	0.0755966	0.494858	-0.232352	0.076703	0.00245177	-0.199706	0.236931	0.399291
Binary	SNPs or indels (nonHLA)	31153455	rs111837807	T	C	0.0600199	0.0449178	0.0604953		-0.270003	0.0631054	1.88073e-05	0.0787933	0.0860837	0.360027	0.0733927	0.0861312	0.394157	-0.0818109	0.196986	0.677913
Binary	SNPs or indels (nonHLA)	31153581	rs140047404	A	T	0.0501376	0.0537895	0.0500227		0.084317	0.0683289	0.217206	-0.113496	0.0819544	0.166093	-0.0848549	0.0860126	0.323868	-0.184614	0.347836	0.595592
Binary	SNPs or indels (nonHLA)	31153604	rs112785163	G	C	0.06002	0.0449178	0.0604954		-0.270005	0.0631054	1.88052e-05	0.0787895	0.0860837	0.36005	0.0733893	0.0861312	0.394179	-0.081826	0.196986	0.677857
Binary	SNPs or indels (nonHLA)	31153649	rs143334143	G	A	0.06002	0.0449178	0.0604954		-0.270005	0.0631054	1.88052e-05	0.0787895	0.0860837	0.36005	0.0733893	0.0861312	0.394179	-0.081826	0.196986	0.677857
Binary	SNPs or indels (nonHLA)	31153712	rs9263777	T	C	0.0706306	0.0619928	0.0709025		-0.14543	0.0577371	0.0117744	-0.0514877	0.0755966	0.495817	-0.232233	0.076703	0.00246436	-0.198565	0.236931	0.401989
Binary	SNPs or indels (nonHLA)	31153736	rs3130450	T	C	0.275464	0.281527	0.275274		0.0319028	0.0333047	0.338111	0.0794998	0.0372625	0.0328836	0.132493	0.0383193	0.000545009	0.124341	0.0833257	0.135639
Binary	SNPs or indels (nonHLA)	31153740	rs149656636	T	C	0.0222253	0.0253079	0.0221282		0.136076	0.100598	0.17616	0.0249408	0.107243	0.816101	0.0298586	0.108177	0.782536	0.227922	0.222791	0.306293
Binary	SNPs or indels (nonHLA)	31153752	rs1265107	G	T	0.278125	0.271639	0.278329		-0.0311778	0.0331319	0.346695	-0.117911	0.036143	0.00110499	-0.10739	0.0373059	0.00399392	-0.108658	0.0716825	0.129563
Binary	SNPs or indels (nonHLA)	31153823	rs6901657	C	T	0.201793	0.220565	0.201202		0.118706	0.0370039	0.00133691	0.0933638	0.0399412	0.0194115	0.0589352	0.039985	0.1405	0.0536568	0.0729086	0.461763
Binary	SNPs or indels (nonHLA)	31154097	rs9279003	A	T	0.406115	0.388439	0.406671		-0.0756186	0.0302475	0.0124194	0.0756046	0.0358289	0.0348448	0.0805958	0.0364482	0.027019	0.0734073	0.077321	0.342424
Binary	SNPs or indels (nonHLA)	31154168	rs3094662	A	C	0.0500656	0.0537748	0.0499488		0.0854094	0.0683401	0.211384	-0.112216	0.0819867	0.171092	-0.0834044	0.0860482	0.332408	-0.160312	0.349961	0.646891
Binary	SNPs or indels (nonHLA)	31154181	rs72856713	C	G	0.0600203	0.0449178	0.0604957		-0.270012	0.0631058	1.87959e-05	0.0787758	0.0860837	0.360135	0.0733746	0.0861312	0.394273	-0.0819125	0.196986	0.677535
Binary	SNPs or indels (nonHLA)	31154538	rs130066	G	C	0.376775	0.372628	0.376905		-0.0170769	0.0305856	0.576619	-0.150272	0.0349207	1.68331e-05	-0.1306	0.0356941	0.000253327	-0.155579	0.0738372	0.0351133
Binary	SNPs or indels (nonHLA)	31154553	rs130077	G	A	0.0706311	0.0619992	0.0709028		-0.145329	0.0577371	0.0118329	-0.0513177	0.0755966	0.497241	-0.232058	0.076703	0.00248301	-0.1969	0.23693	0.405945
Binary	SNPs or indels (nonHLA)	31154705	rs130076	G	A	0.0500658	0.0537748	0.049949		0.0854052	0.0683401	0.211407	-0.112225	0.0819867	0.171057	-0.0834149	0.0860482	0.332347	-0.160483	0.349962	0.646542
Binary	SNPs or indels (nonHLA)	31154723	rs130065	G	A	0.0496088	0.0535639	0.0494843		0.0907936	0.068613	0.185744	-0.11011	0.082373	0.181309	-0.0818191	0.0864282	0.343805	-0.0623219	0.394386	0.874439
Binary	SNPs or indels (nonHLA)	31154725	rs130075	C	T	0.041398	0.0326866	0.0416722		-0.238065	0.074484	0.00139254	-0.30656	0.104029	0.00321015	-0.184727	0.104019	0.0757514	0.0499008	0.312354	0.873072
Binary	SNPs or indels (nonHLA)	31155220	rs2073716	C	G	0.201819	0.220582	0.201228		0.118634	0.0370002	0.00134445	0.0930796	0.0399339	0.0197618	0.0586698	0.0399765	0.14221	0.0526096	0.0727929	0.469845
Binary	SNPs or indels (nonHLA)	31155292	rs151211277	G	A	0.0114085	0.011725	0.0113986		0.0902104	0.174709	0.605613	-0.00737353	0.169639	0.96533	0.0770754	0.174903	0.659447	-0.026771	0.18192	0.883007
Binary	SNPs or indels (nonHLA)	31155333	rs140388324	G	A	0.0152369	0.0146984	0.0152538		-0.0610908	0.122133	0.616934	0.0728242	0.200414	0.716329	0.0813313	0.20105	0.685822	0.100762	0.227726	0.658148
Binary	SNPs or indels (nonHLA)	31155370	rs112279190	C	T	0.0600203	0.0449178	0.0604956		-0.270013	0.0631054	1.87944e-05	0.0787723	0.0860837	0.360155	0.07337	0.0861312	0.394303	-0.0819486	0.196986	0.677401
Binary	SNPs or indels (nonHLA)	31155380	rs9263778	G	A	0.0706312	0.0619992	0.0709029		-0.145329	0.0577367	0.0118326	-0.051317	0.0755961	0.497245	-0.232055	0.076703	0.00248322	-0.196891	0.236929	0.405967
Binary	SNPs or indels (nonHLA)	31155465	rs3130451	G	A	0.27547	0.281527	0.275279		0.0319072	0.0333044	0.338038	0.079512	0.0372617	0.0328527	0.132499	0.0383181	0.000544489	0.124387	0.0833299	0.135516
Binary	SNPs or indels (nonHLA)	31155657	rs147539478	A	C	0.0125504	0.0136229	0.0125166		0.101017	0.134437	0.452409	-0.0121565	0.148154	0.934604	-0.0338281	0.148646	0.819977	0.0343571	0.234456	0.883495
Binary	SNPs or indels (nonHLA)	31155777	rs9263782	G	A	0.0706315	0.0619992	0.0709032		-0.145335	0.0577361	0.0118281	-0.0513231	0.0755955	0.497191	-0.232057	0.0767024	0.0024828	-0.196931	0.236926	0.405866
Binary	SNPs or indels (nonHLA)	31155792	rs9263783	C	T	0.0706315	0.0619992	0.0709032		-0.145335	0.0577361	0.0118281	-0.0513231	0.0755955	0.497191	-0.232057	0.0767024	0.0024828	-0.196931	0.236926	0.405866
Binary	SNPs or indels (nonHLA)	31155814	rs117552809	C	T	0.0824892	0.0972143	0.0820257		0.200015	0.0540152	0.000213119	0.118141	0.0546409	0.0306081	0.108414	0.0548213	0.0479744	0.303578	0.124507	0.014759
Binary	SNPs or indels (nonHLA)	31156434	rs17197080	C	T	0.0153351	0.0183467	0.0152403		0.204985	0.120652	0.0893225	0.0943869	0.129275	0.465313	0.0808334	0.129832	0.533546	0.365635	0.247329	0.139319
Binary	SNPs or indels (nonHLA)	31156714	rs16898861	C	T	0.0153286	0.0183467	0.0152336		0.205636	0.120682	0.0883903	0.0947718	0.129297	0.46357	0.0812479	0.129855	0.531524	0.367229	0.247475	0.137835
Binary	SNPs or indels (nonHLA)	31157179	rs16898864	T	C	0.0583909	0.053469	0.0585458		-0.0852908	0.0658527	0.195259	-0.145556	0.0684908	0.0335707	-0.163579	0.068138	0.0163639	-0.00120845	0.0846654	0.988612
Binary	SNPs or indels (nonHLA)	31157290	rs10602569	A	T	0.27547	0.281527	0.275279		0.0319217	0.0333047	0.337823	0.0795303	0.0372624	0.0328154	0.13252	0.038319	0.000543522	0.124464	0.0833375	0.135307
Binary	SNPs or indels (nonHLA)	31157381	rs743401	T	C	0.346102	0.343526	0.346183		-0.0144649	0.0312367	0.643312	0.0669844	0.0372409	0.0720696	0.0726132	0.0378039	0.0547582	0.0894471	0.0787712	0.256152
Binary	SNPs or indels (nonHLA)	31157480	rs72856718	C	A	0.0600651	0.0449178	0.0605419		-0.270714	0.0630839	1.77601e-05	0.0764377	0.0860141	0.374184	0.070848	0.0860578	0.410359	-0.0943721	0.195854	0.629913
Binary	SNPs or indels (nonHLA)	31157625	rs72856720	C	G	0.0600252	0.0449178	0.0605007		-0.270126	0.0631038	1.86338e-05	0.0784353	0.08608	0.362194	0.0730444	0.0861275	0.396385	-0.0834355	0.196951	0.671831
Binary	SNPs or indels (nonHLA)	31157928	rs720466	C	G	0.0500631	0.0537748	0.0499463		0.0855054	0.0683443	0.210897	-0.112029	0.0819921	0.171829	-0.0831962	0.0860526	0.333641	-0.156913	0.349829	0.653763
Binary	SNPs or indels (nonHLA)	31158000	rs720465	C	A	0.098635	0.10101	0.0985602		0.0254501	0.0497854	0.609213	-0.0974323	0.0545045	0.0738411	-0.0798593	0.0563434	0.156375	-0.0684108	0.0975239	0.483005
Binary	SNPs or indels (nonHLA)	31158022	rs720467	G	A	0.0599189	0.0448439	0.0603933		-0.27048	0.0632043	1.87359e-05	0.078588	0.0862478	0.362197	0.0732676	0.0863021	0.3959	-0.0830194	0.197116	0.673631
Binary	SNPs or indels (nonHLA)	31158216	rs720468	C	G	0.0576594	0.0428743	0.0581248		-0.284219	0.0653616	1.37124e-05	0.0704532	0.0887839	0.427465	0.06435	0.0888241	0.468782	-0.164389	0.208319	0.430042
Binary	SNPs or indels (nonHLA)	31158350	rs17190736	T	C	0.0100856	0.00999578	0.0100884		-0.0310003	0.200912	0.877375	-0.0606731	0.204516	0.766721	-0.0269252	0.207125	0.896571	-0.104822	0.222981	0.638288
Binary	SNPs or indels (nonHLA)	31158453	rs9263786	T	C	0.0706339	0.0619992	0.0709057		-0.145357	0.0577307	0.0118077	-0.0513595	0.0755904	0.496857	-0.23206	0.0766971	0.00248092	-0.197047	0.236873	0.405484
Binary	SNPs or indels (nonHLA)	31158455	rs17197087	C	T	0.0600232	0.0449178	0.0604987		-0.270077	0.0631042	1.86998e-05	0.0785556	0.0860815	0.361466	0.0731603	0.0861289	0.395645	-0.0829193	0.196969	0.673771
Binary	SNPs or indels (nonHLA)	31158475	rs3130456	A	C	0.346103	0.343526	0.346184		-0.0144594	0.0312368	0.643439	0.066992	0.0372417	0.0720434	0.0726216	0.0378048	0.0547361	0.0894855	0.0787799	0.256003
Binary	SNPs or indels (nonHLA)	31158632	rs17197101	G	T	0.0600223	0.0449178	0.0604978		-0.270056	0.0631042	1.87293e-05	0.0786292	0.0860822	0.361022	0.0732335	0.0861297	0.395177	-0.0825698	0.19698	0.675086
Binary	SNPs or indels (nonHLA)	31158920	rs17197108	C	A	0.0600209	0.0449178	0.0604963		-0.270022	0.0631042	1.87751e-05	0.0787494	0.086083	0.360292	0.0733526	0.0861304	0.394412	-0.0819826	0.196988	0.677277
Binary	SNPs or indels (nonHLA)	31159013	rs3095239	G	A	0.40612	0.388444	0.406676		-0.0755438	0.0302473	0.012506	0.075708	0.0358301	0.0346031	0.0807008	0.0364501	0.0268282	0.07385	0.0773539	0.339726
Binary	SNPs or indels (nonHLA)	31159068	rs117007878	A	G	0.0302287	0.0437579	0.0298029		0.514797	0.0904953	1.2804e-08	0.376316	0.0891981	2.45519e-05	0.356699	0.0892841	6.46709e-05	0.42887	0.115217	0.000197424
Binary	SNPs or indels (nonHLA)	31159167	rs3094187	T	C	0.406119	0.388444	0.406676		-0.0755391	0.0302473	0.0125113	0.0757137	0.0358301	0.0345894	0.0807061	0.0364501	0.0268182	0.0738697	0.0773539	0.339599
Binary	SNPs or indels (nonHLA)	31159260	rs17190769	C	T	0.0414392	0.0326866	0.0417147		-0.238481	0.0744718	0.00136336	-0.307695	0.103972	0.00308245	-0.186013	0.103961	0.0735743	0.0354658	0.3099	0.908887
Binary	SNPs or indels (nonHLA)	31159785	rs1150765	C	T	0.0500665	0.0537748	0.0499498		0.0854082	0.068342	0.211401	-0.112239	0.0819874	0.171007	-0.0834167	0.0860489	0.332342	-0.160603	0.350225	0.646541
Binary	SNPs or indels (nonHLA)	31159917	rs74633760	A	G	0.0600203	0.0449178	0.0604956		-0.270007	0.0631042	1.87954e-05	0.0788013	0.0860822	0.359974	0.073406	0.0861304	0.394066	-0.0817058	0.196985	0.678302
Binary	SNPs or indels (nonHLA)	31159968	rs114475062	C	A	0.0139417	0.0132855	0.0139623		-0.0577314	0.126571	0.648304	-0.117615	0.135143	0.384137	-0.117203	0.135532	0.38717	-0.362565	0.416691	0.384243
Binary	SNPs or indels (nonHLA)	31160023	rs72856721	G	T	0.0600204	0.0449178	0.0604958		-0.27001	0.0631042	1.87911e-05	0.0787949	0.0860822	0.360013	0.0734009	0.0861304	0.394099	-0.0817309	0.196985	0.678208
Binary	SNPs or indels (nonHLA)	31160170	rs6929434	T	A	0.0153281	0.0183488	0.015233		0.205912	0.120699	0.0880097	0.0951353	0.12933	0.461974	0.0816046	0.129888	0.529829	0.368468	0.247512	0.13657
Binary	SNPs or indels (nonHLA)	31160467	rs9263787	A	T	0.3461	0.343526	0.346181		-0.0143962	0.0312371	0.644893	0.0670598	0.0372428	0.0717638	0.0726872	0.0378063	0.0545277	0.0897597	0.0787972	0.254651
Binary	SNPs or indels (nonHLA)	31160468	rs139102013	A	T	0.0276341	0.0194011	0.0278932		-0.328994	0.0904895	0.000277216	-0.524474	0.151388	0.00053134	-0.272962	0.152747	0.073934	0.303834	0.43112	0.480963
Binary	SNPs or indels (nonHLA)	31160482	rs9263788	G	A	0.15158	0.151624	0.151579		0.00530878	0.0415395	0.898306	0.1052	0.0478107	0.0277826	0.168247	0.0486029	0.000536845	-0.0232917	0.102549	0.820325
Binary	SNPs or indels (nonHLA)	31160552	rs9263789	G	A	0.0653496	0.0474483	0.065913		-0.299651	0.0605389	7.4315e-07	0.0070362	0.0808172	0.930621	0.011241	0.0811596	0.889841	-0.200168	0.170659	0.24083
Binary	SNPs or indels (nonHLA)	31160634	rs9263790	C	T	0.0706315	0.0619992	0.0709032		-0.145345	0.0577347	0.0118208	-0.0513192	0.0755955	0.497224	-0.232055	0.0767024	0.00248308	-0.19687	0.236944	0.406044
Binary	SNPs or indels (nonHLA)	31160775	rs3130934	C	A	0.335489	0.326445	0.335774		-0.0386631	0.0315031	0.219717	0.0863967	0.035656	0.0153902	0.134829	0.0366845	0.000237501	0.0983441	0.07876	0.211792
Binary	SNPs or indels (nonHLA)	31160786	rs538590529	C	T	0.00681399	0.00756221	0.00679044		0.197724	0.219695	0.368125	0.24749	0.231191	0.284394	0.292568	0.234783	0.212719	0.221819	0.241289	0.357933
Binary	SNPs or indels (nonHLA)	31160828	rs114881571	C	T	0.0600215	0.0449178	0.0604969		-0.270037	0.0631042	1.87552e-05	0.0787402	0.0860822	0.360343	0.0733574	0.0861297	0.394377	-0.0819415	0.196978	0.677416
Binary	SNPs or indels (nonHLA)	31160896	rs9263792	G	A	0.0706313	0.0619992	0.070903		-0.145341	0.0577351	0.0118235	-0.0513112	0.0755961	0.497292	-0.23205	0.0767024	0.00248373	-0.196813	0.236947	0.406189
Binary	SNPs or indels (nonHLA)	31161839	rs2073721	G	A	0.275468	0.281529	0.275277		0.0320202	0.033306	0.336354	0.0796242	0.0372653	0.0326237	0.132627	0.0383228	0.000538613	0.124921	0.0833743	0.134051
Binary	SNPs or indels (nonHLA)	31162301	rs2073723	C	T	0.275468	0.281533	0.275277		0.0320752	0.033306	0.335525	0.0796593	0.0372653	0.0325472	0.132665	0.0383233	0.000536695	0.125104	0.0833785	0.133501
Binary	SNPs or indels (nonHLA)	31162326	rs528768932	A	G	0.00545927	0.0044728	0.00549032		-0.268286	0.223	0.228946	-0.274436	0.231054	0.234928	-0.296378	0.229273	0.196119	-0.383203	0.233518	0.100798
Binary	SNPs or indels (nonHLA)	31162466	rs3216869	A	T	0.201761	0.220576	0.201168		0.118797	0.0370054	0.00132614	0.0935312	0.0399438	0.0192028	0.0591056	0.0399877	0.139383	0.054259	0.0729341	0.456908
Binary	SNPs or indels (nonHLA)	31162491	rs142309377	G	A	0.012241	0.0105799	0.0122932		-0.168854	0.138007	0.221133	0.0940179	0.165329	0.569579	-0.285419	0.160143	0.0747052	-0.199501	0.169939	0.240413
Binary	SNPs or indels (nonHLA)	31162725	rs1065461	C	T	0.275467	0.281539	0.275276		0.032144	0.033306	0.33449	0.079712	0.0372649	0.0324307	0.13272	0.0383233	0.000533849	0.125369	0.0833792	0.132683
Binary	SNPs or indels (nonHLA)	31162739	rs373011859	C	T	0.0119149	0.0127056	0.01189		0.100215	0.13857	0.469549	0.018828	0.173319	0.913494	0.0722366	0.172698	0.67574	0.973372	1.2971	0.453
Binary	SNPs or indels (nonHLA)	31162816	rs1419881	A	G	0.421447	0.406797	0.421908		-0.0618651	0.0300883	0.0397711	0.080761	0.0353287	0.0222547	0.0853467	0.0360646	0.0179573	0.116946	0.0797232	0.142403
Binary	SNPs or indels (nonHLA)	31162983	rs1841	A	G	0.0485703	0.0471658	0.0486145		-0.0396791	0.0688795	0.564571	-0.0834347	0.0712033	0.241284	-0.0741977	0.0721626	0.303855	-0.0640568	0.101334	0.527301
Binary	SNPs or indels (nonHLA)	31163088	rs17190776	G	A	0.0600194	0.0449051	0.0604951		-0.270271	0.063109	1.84711e-05	0.0783681	0.0860889	0.362655	0.0729714	0.0861364	0.396903	-0.0839821	0.197035	0.669941
Binary	SNPs or indels (nonHLA)	31163432	rs17190783	A	G	0.0600194	0.0449051	0.0604952		-0.270273	0.063109	1.84689e-05	0.0783648	0.0860889	0.362675	0.0729685	0.0861364	0.396922	-0.0839934	0.197035	0.669899
Binary	SNPs or indels (nonHLA)	31163499	rs17190798	A	T	0.0600194	0.0449051	0.0604952		-0.270273	0.063109	1.84689e-05	0.0783648	0.0860889	0.362675	0.0729685	0.0861364	0.396922	-0.0839934	0.197035	0.669899
Binary	SNPs or indels (nonHLA)	31163792	rs3132528	T	C	0.275467	0.281539	0.275276		0.0321459	0.033306	0.334462	0.079713	0.0372649	0.0324283	0.132721	0.0383233	0.000533801	0.125373	0.0833792	0.132672
Binary	SNPs or indels (nonHLA)	31163826	rs112793788	A	T	0.275467	0.281539	0.275276		0.0321454	0.033306	0.334469	0.0797127	0.0372649	0.0324292	0.132721	0.0383233	0.000533826	0.125371	0.0833792	0.132679
Binary	SNPs or indels (nonHLA)	31163832	rs3173358	T	A	0.275467	0.281539	0.275276		0.0321454	0.033306	0.334469	0.0797127	0.0372649	0.0324292	0.132721	0.0383233	0.000533826	0.125371	0.0833792	0.132679
Binary	SNPs or indels (nonHLA)	31163834	rs9257058	C	A	0.275467	0.281539	0.275276		0.0321454	0.033306	0.334469	0.0797127	0.0372649	0.0324292	0.132721	0.0383233	0.000533826	0.125371	0.0833792	0.132679
Binary	SNPs or indels (nonHLA)	31164060	rs17190811	A	T	0.0600193	0.0449051	0.060495		-0.270274	0.063109	1.84689e-05	0.0783619	0.0860889	0.362693	0.0729664	0.0861364	0.396936	-0.0840079	0.197035	0.669846
Binary	SNPs or indels (nonHLA)	31164363	rs13409	G	A	0.376929	0.372838	0.377058		-0.0167882	0.0305744	0.582941	-0.149747	0.0349036	1.78424e-05	-0.130077	0.035677	0.000266378	-0.153255	0.0737518	0.0377112
Binary	SNPs or indels (nonHLA)	31164473	rs796478239	A	T	0.0824998	0.0972185	0.0820365		0.200018	0.0540091	0.000212725	0.11818	0.0546353	0.0305356	0.108458	0.0548158	0.0478608	0.303882	0.124498	0.0146527
Binary	SNPs or indels (nonHLA)	31164637	rs1061118	A	G	0.335483	0.326445	0.335768		-0.0385769	0.0315032	0.220749	0.0864293	0.0356558	0.0153511	0.134862	0.0366853	0.000236743	0.0985007	0.0787668	0.211104
Binary	SNPs or indels (nonHLA)	31164872	rs2394882	C	A	0.335481	0.326445	0.335766		-0.0385681	0.0315034	0.220857	0.0864365	0.035656	0.015343	0.134869	0.0366854	0.000236579	0.0985328	0.0787681	0.210963
Binary	SNPs or indels (nonHLA)	31164912	rs34176717	A	T	0.335481	0.326445	0.335766		-0.0385672	0.0315034	0.220869	0.0864372	0.035656	0.0153423	0.13487	0.0366854	0.000236564	0.098536	0.0787687	0.21095
Binary	SNPs or indels (nonHLA)	31165179	rs17851818	G	C	0.060019	0.0449051	0.0604948		-0.27027	0.0631094	1.84758e-05	0.0783706	0.0860889	0.362642	0.0729754	0.0861364	0.39688	-0.0839574	0.197037	0.670034
Binary	SNPs or indels (nonHLA)	31165732	rs2106074	A	G	0.335472	0.326442	0.335756		-0.0385415	0.0315042	0.221187	0.0864539	0.0356565	0.0153237	0.134886	0.0366858	0.000236184	0.0986098	0.0787724	0.210633
Binary	SNPs or indels (nonHLA)	31165800	rs145919884	A	T	0.462711	0.452978	0.463018		-0.0422433	0.0297634	0.15581	-0.146178	0.0339955	1.70861e-05	-0.164014	0.0345899	2.11953e-06	-0.137969	0.0729522	0.0585935
Binary	SNPs or indels (nonHLA)	31165843	rs34631505	A	T	0.33547	0.32644	0.335754		-0.0385385	0.0315043	0.221225	0.0864524	0.0356565	0.0153255	0.134887	0.0366858	0.000236174	0.0986137	0.0787743	0.210626
Binary	SNPs or indels (nonHLA)	31165886	rs45438402	T	C	0.0600188	0.0449051	0.0604945		-0.270269	0.0631102	1.84802e-05	0.0783732	0.0860896	0.362629	0.0729787	0.0861371	0.396861	-0.0839427	0.19704	0.670094
Binary	SNPs or indels (nonHLA)	31166093	rs72856736	G	A	0.0600187	0.0449051	0.0604944		-0.270272	0.0631102	1.84778e-05	0.0783669	0.0860896	0.362668	0.0729723	0.0861371	0.396903	-0.0839796	0.197041	0.669959
Binary	SNPs or indels (nonHLA)	31166117	rs9501063	G	C	0.201869	0.22058	0.20128		0.118198	0.0370007	0.0014009	0.0930235	0.039935	0.0198391	0.0586463	0.0399789	0.142395	0.0522119	0.0728311	0.473441
Binary	SNPs or indels (nonHLA)	31166166	rs3130932	A	C	0.335463	0.32644	0.335747		-0.0385095	0.0315049	0.221581	0.0864756	0.0356569	0.0152994	0.134913	0.0366865	0.000235559	0.0987415	0.0787805	0.210069
Binary	SNPs or indels (nonHLA)	31166205	rs76364340	C	T	0.0758171	0.0904871	0.0753553		0.217052	0.0562648	0.000114462	0.143723	0.0573013	0.0121349	0.144009	0.0572751	0.0119257	0.231647	0.206418	0.261768
Binary	SNPs or indels (nonHLA)	31166310	rs1265163	C	G	0.278299	0.271828	0.278503		-0.0310478	0.0331279	0.348651	-0.117421	0.0361329	0.00115532	-0.106859	0.0372977	0.00416952	-0.106821	0.0715999	0.135722
Binary	SNPs or indels (nonHLA)	31166343	rs72545983	A	T	0.0182347	0.0183467	0.0182311		-0.00776063	0.110848	0.944184	0.0459042	0.15661	0.769437	0.0826707	0.159291	0.603767	0.136382	0.182724	0.455437
Binary	SNPs or indels (nonHLA)	31166398	rs3132526	T	C	0.406081	0.388439	0.406636		-0.0753573	0.0302493	0.0127309	0.0757942	0.0358309	0.0344018	0.0807827	0.0364522	0.0266827	0.0742792	0.0773802	0.337092
Binary	SNPs or indels (nonHLA)	31166546	rs151095308	C	T	0.0600177	0.044903	0.0604934		-0.270324	0.0631134	1.84258e-05	0.0783127	0.0860948	0.363029	0.0729249	0.0861423	0.397239	-0.0842929	0.197093	0.668883
Binary	SNPs or indels (nonHLA)	31166814	rs11965454	T	C	0.201807	0.220569	0.201216		0.118408	0.0369994	0.00137302	0.093325	0.0399364	0.0194476	0.0589562	0.0399808	0.140317	0.0533952	0.0728709	0.463718
Binary	SNPs or indels (nonHLA)	31166822	rs9263800	G	A	0.0706433	0.0619992	0.0709154		-0.14553	0.0577327	0.0117104	-0.0516419	0.0755881	0.49448	-0.232377	0.0766942	0.00244624	-0.200311	0.236855	0.397714
Binary	SNPs or indels (nonHLA)	31166848	rs72856737	A	G	0.0600176	0.0449009	0.0604934		-0.270385	0.0631158	1.83598e-05	0.0782515	0.0861	0.363433	0.072873	0.0861475	0.397604	-0.0846477	0.197163	0.667684
Binary	SNPs or indels (nonHLA)	31166944	rs141270342	A	T	0.276164	0.281852	0.275985		0.0299114	0.0333458	0.369715	0.0775211	0.0372912	0.037635	0.130688	0.0383562	0.000656273	0.119061	0.0835331	0.154066
Binary	SNPs or indels (nonHLA)	31167056	rs76465289	C	T	0.0758167	0.0904429	0.0753564		0.21646	0.0562721	0.000119737	0.143075	0.0573102	0.0125426	0.143328	0.0572833	0.0123462	0.22408	0.20716	0.279395
Binary	SNPs or indels (nonHLA)	31167111	rs3130931	C	T	0.293597	0.299768	0.293403		0.0301379	0.0326707	0.356281	0.0791592	0.0366165	0.0306301	0.132883	0.0377043	0.000424524	0.130209	0.076884	0.0903471
Binary	SNPs or indels (nonHLA)	31167359	rs9263802	C	T	0.0706572	0.0620013	0.0709297		-0.145641	0.0577314	0.0116444	-0.0518426	0.0755818	0.492769	-0.232568	0.0766883	0.00242427	-0.2024	0.237036	0.393173
Binary	SNPs or indels (nonHLA)	31167420	rs1419880	C	T	0.406036	0.388298	0.406595		-0.0758441	0.0302632	0.0122055	0.0752415	0.0358519	0.0358459	0.0803565	0.0364778	0.0276027	0.0729276	0.077743	0.348212
Binary	SNPs or indels (nonHLA)	31167430	rs3130929	C	T	0.275346	0.281392	0.275155		0.0320087	0.03333	0.336877	0.0794095	0.037292	0.0332214	0.132664	0.0383591	0.000543277	0.125808	0.0838581	0.133548
Binary	SNPs or indels (nonHLA)	31167610	rs2021375	G	A	0.406036	0.388294	0.406594		-0.0758602	0.0302644	0.0121905	0.0752294	0.0358536	0.0358842	0.0803539	0.0364798	0.0276164	0.0729365	0.0777708	0.348327
Binary	SNPs or indels (nonHLA)	31167689	rs149090708	A	T	0.0600293	0.0448988	0.0605056		-0.270688	0.0631225	1.80043e-05	0.0778712	0.0861148	0.365853	0.0725286	0.0861631	0.399923	-0.0867355	0.197443	0.660448
Binary	SNPs or indels (nonHLA)	31167929	rs9263804	T	C	0.275335	0.281373	0.275145		0.0319837	0.0333336	0.337305	0.0793861	0.0372965	0.0332944	0.132675	0.038365	0.000543732	0.125955	0.0839412	0.133481
Binary	SNPs or indels (nonHLA)	31167958	rs9263805	C	A	0.275335	0.281371	0.275145		0.0319733	0.0333337	0.337464	0.0793709	0.0372966	0.033329	0.132661	0.0383652	0.000544541	0.125887	0.083944	0.133707
Binary	SNPs or indels (nonHLA)	31167959	rs572241903	C	A	0.0599618	0.0448524	0.0604374		-0.270993	0.0631768	1.79125e-05	0.0783229	0.0862508	0.363834	0.0729655	0.0862984	0.397832	-0.0850851	0.19762	0.666796
Binary	SNPs or indels (nonHLA)	31167960	rs9281237	A	T	0.113802	0.116917	0.113704		0.0262155	0.0467172	0.574694	0.0317558	0.0492686	0.519223	-0.0252759	0.0495533	0.61	0.0196627	0.0784929	0.802198
Binary	SNPs or indels (nonHLA)	31168000	rs113542024	T	G	0.0601093	0.045	0.0605849		-0.270156	0.0631214	1.86948e-05	0.0787992	0.0861163	0.360173	0.0734929	0.0861653	0.3937	-0.0830503	0.197385	0.673936
Binary	SNPs or indels (nonHLA)	31168047	rs117207065	A	T	0.0547055	0.0327246	0.0553974		-0.445265	0.0656146	1.15227e-11	-0.299359	0.098254	0.00231312	-0.0655582	0.103422	0.526152	-0.377537	0.529126	0.475531
Binary	SNPs or indels (nonHLA)	31168101	rs142242725	G	A	0.060032	0.0449009	0.0605083		-0.270698	0.0631233	1.79971e-05	0.0778846	0.0861171	0.365783	0.0725533	0.086166	0.399776	-0.0866841	0.197504	0.660735
Binary	SNPs or indels (nonHLA)	31168431	rs141715528	C	T	0.0600331	0.0448988	0.0605095		-0.27077	0.0631241	1.79102e-05	0.0777751	0.0861193	0.366468	0.0724491	0.0861675	0.400464	-0.0872428	0.197534	0.658735
Binary	SNPs or indels (nonHLA)	31168463	rs3094194	A	G	0.323941	0.328509	0.323798		0.0205766	0.0319354	0.519369	0.0534973	0.0364181	0.141839	0.105102	0.0372756	0.00480852	0.0521816	0.0677241	0.441002
Binary	SNPs or indels (nonHLA)	31168676	rs3130501	G	A	0.275318	0.281339	0.275128		0.0319138	0.0333382	0.338428	0.0793077	0.0373024	0.0334973	0.132647	0.038373	0.000546657	0.125948	0.0840583	0.134043
Binary	SNPs or indels (nonHLA)	31168800	rs9263809	A	G	0.0706683	0.0620013	0.0709412		-0.145751	0.0577284	0.0115773	-0.0520482	0.0755732	0.491004	-0.232747	0.0766795	0.00240272	-0.204398	0.237076	0.388598
Binary	SNPs or indels (nonHLA)	31168889	rs3130502	G	A	0.275309	0.281331	0.27512		0.0319165	0.0333396	0.338408	0.0793095	0.0373042	0.0335017	0.132673	0.0383755	0.000545782	0.126123	0.0840916	0.13366
Binary	SNPs or indels (nonHLA)	31168937	rs3132524	C	T	0.275307	0.281322	0.275117		0.0318873	0.0333399	0.338855	0.0792753	0.0373047	0.0335803	0.132644	0.0383762	0.000547417	0.126	0.0841022	0.134086
Binary	SNPs or indels (nonHLA)	31168975	rs17840029	A	G	0.0153925	0.0187685	0.0152863		0.230572	0.120652	0.0559981	0.125751	0.129487	0.331478	0.112273	0.130026	0.387882	0.463828	0.244254	0.0575698
Binary	SNPs or indels (nonHLA)	31169055	rs3132523	C	T	0.275301	0.28131	0.275112		0.0318553	0.0333412	0.339358	0.0792307	0.0373062	0.0336876	0.132608	0.0383783	0.000549692	0.125857	0.0841312	0.134665
Binary	SNPs or indels (nonHLA)	31169076	rs116459486	T	C	0.0333672	0.0482982	0.0328972		0.465397	0.0822497	1.5284e-08	0.200573	0.0920082	0.0292616	0.22899	0.103762	0.0273229	-0.075047	0.458406	0.869957
Binary	SNPs or indels (nonHLA)	31169217	rs71563311	C	A	0.0299078	0.0334901	0.029795		0.13991	0.0876432	0.110411	-0.173771	0.0935471	0.0632283	-0.153785	0.0986261	0.118932	-0.153067	0.169139	0.365477
Binary	SNPs or indels (nonHLA)	31169382	rs199554273	G	A	0.00983899	0.00612822	0.00995579		-0.463806	0.159108	0.00355643	-0.346288	0.22406	0.122222	-0.323205	0.225516	0.151807	-0.238938	0.233273	0.305701
Binary	SNPs or indels (nonHLA)	31169388	rs3130503	G	A	0.233936	0.248577	0.233475		0.0880165	0.0351926	0.0123844	0.12262	0.0379933	0.00124915	0.159593	0.0386524	3.64461e-05	0.12778	0.0867476	0.14075
Binary	SNPs or indels (nonHLA)	31169457	rs144131354	A	T	0.0600416	0.0449009	0.0605181		-0.27091	0.0631281	1.77532e-05	0.0776076	0.0861282	0.367552	0.0723039	0.0861764	0.401459	-0.08846	0.197826	0.654759
Binary	SNPs or indels (nonHLA)	31169588	rs56752756	C	T	0.11363	0.116889	0.113527		0.027587	0.0467572	0.555187	0.0332287	0.0493121	0.50041	-0.0240294	0.0495983	0.628045	0.0233009	0.0787433	0.767299
Binary	SNPs or indels (nonHLA)	31169610	rs72856748	G	C	0.0600441	0.0449009	0.0605207		-0.270961	0.0631289	1.76911e-05	0.0775397	0.0861297	0.36798	0.0722435	0.0861787	0.401861	-0.0889105	0.197901	0.653239
Binary	SNPs or indels (nonHLA)	31169776	rs117756995	G	A	0.0220751	0.0246394	0.0219943		0.168391	0.123427	0.172472	0.138137	0.125529	0.271139	0.13388	0.125746	0.287021	0.259106	0.146011	0.0759697
Binary	SNPs or indels (nonHLA)	31169855	rs9263810	G	C	0.0708116	0.06221	0.0710823		-0.143968	0.0576854	0.0125691	-0.0493712	0.0754518	0.512892	-0.229518	0.0765533	0.00271635	-0.174753	0.233408	0.454037
Binary	SNPs or indels (nonHLA)	31169941	rs60800887	G	C	0.114687	0.117442	0.1146		0.0230093	0.0466107	0.621555	0.0320939	0.0492	0.514199	-0.0261413	0.0495101	0.5975	0.019957	0.0791177	0.800853
Binary	SNPs or indels (nonHLA)	31169958	rs57229995	G	C	0.218002	0.23941	0.217328		0.128326	0.0359844	0.000362248	0.0956836	0.0385987	0.0131774	0.0612461	0.0385892	0.112483	0.0800457	0.0710868	0.260156
Binary	SNPs or indels (nonHLA)	31169968	rs9263811	C	T	0.0706819	0.0620034	0.0709551		-0.145836	0.0577227	0.0115212	-0.0522201	0.0755584	0.489487	-0.232866	0.0766636	0.00238555	-0.206032	0.237079	0.384823
Binary	SNPs or indels (nonHLA)	31169982	rs3132522	C	T	0.274325	0.280643	0.274126		0.0332579	0.0333859	0.319169	0.078769	0.0373497	0.0349477	0.133119	0.0384259	0.000531631	0.127132	0.0850405	0.134925
Binary	SNPs or indels (nonHLA)	31170021	rs56071357	C	T	0.278056	0.284317	0.277859		0.0342038	0.0331642	0.302378	0.102819	0.0371096	0.00559364	0.070063	0.037122	0.0591103	0.0635124	0.0684552	0.353514
Binary	SNPs or indels (nonHLA)	31170027	rs3094192	G	C	0.274324	0.280641	0.274125		0.033256	0.0333862	0.3192	0.0787721	0.0373501	0.0349432	0.133128	0.0384267	0.000531272	0.127194	0.0850535	0.134794
Binary	SNPs or indels (nonHLA)	31170060	rs3130504	T	A	0.274321	0.280639	0.274122		0.0332632	0.0333864	0.319101	0.0787803	0.0373505	0.0349259	0.133143	0.0384271	0.000530614	0.127279	0.0850615	0.134571
Binary	SNPs or indels (nonHLA)	31170330	rs1062630	G	A	0.0500027	0.053779	0.0498838		0.0866709	0.0683803	0.204981	-0.11125	0.0820533	0.175155	-0.0825102	0.0861126	0.337978	-0.135092	0.357392	0.705434
Binary	SNPs or indels (nonHLA)	31170533	rs41257954	C	T	0.0299069	0.0334901	0.0297941		0.139912	0.0876417	0.110397	-0.173706	0.0935471	0.0633274	-0.153709	0.0986252	0.119112	-0.152603	0.16916	0.366993
Binary	SNPs or indels (nonHLA)	31170558	rs117585298	C	T	0.082511	0.0970687	0.0820528		0.198092	0.0540719	0.000248803	0.115541	0.0546875	0.0346225	0.105876	0.0548673	0.0536478	0.296486	0.12592	0.0185444
Binary	SNPs or indels (nonHLA)	31170594	rs1265160	G	A	0.278316	0.272134	0.278511		-0.0296856	0.0331696	0.370805	-0.116014	0.0361916	0.00134797	-0.105519	0.0373582	0.00473522	-0.103083	0.0721928	0.153326
Binary	SNPs or indels (nonHLA)	31170600	rs2077010	C	T	0.376585	0.372668	0.376709		-0.0163134	0.0306267	0.594274	-0.149618	0.0349814	1.89383e-05	-0.130153	0.0357595	0.000272983	-0.15489	0.0747714	0.0383106
Binary	SNPs or indels (nonHLA)	31170915	rs117265349	G	A	0.0276153	0.0194222	0.0278732		-0.328183	0.0905658	0.00029044	-0.522113	0.151514	0.000568985	-0.270436	0.152862	0.0768689	0.328728	0.432266	0.44697
Binary	SNPs or indels (nonHLA)	31170930	rs17190839	G	A	0.202086	0.220363	0.201511		0.116771	0.0371183	0.00165561	0.0930457	0.0400745	0.0202426	0.0578895	0.0401249	0.149096	0.0511315	0.0746586	0.493427
Binary	SNPs or indels (nonHLA)	31171020	rs9263816	G	T	0.0706761	0.0619992	0.0709492		-0.145874	0.0577317	0.0115123	-0.0521999	0.0755795	0.489777	-0.232966	0.0766859	0.00238215	-0.206809	0.237798	0.384473
Binary	SNPs or indels (nonHLA)	31171133	rs3094191	T	C	0.0182483	0.0183467	0.0182452		-0.00868449	0.110798	0.937524	0.0447675	0.156587	0.774958	0.0816052	0.159266	0.608382	0.135143	0.182727	0.459549
Binary	SNPs or indels (nonHLA)	31171140	rs9263817	G	A	0.070676	0.0619992	0.0709491		-0.145882	0.0577327	0.0115091	-0.052202	0.0755818	0.489774	-0.232981	0.0766889	0.0023814	-0.206917	0.237889	0.384406
Binary	SNPs or indels (nonHLA)	31171263	rs9263818	C	A	0.0706765	0.0619992	0.0709496		-0.1459	0.0577341	0.0115005	-0.0522214	0.0755841	0.489626	-0.233015	0.0766912	0.00237871	-0.207168	0.237975	0.384002
Binary	SNPs or indels (nonHLA)	31171354	rs17197220	T	C	0.015313	0.0184332	0.0152148		0.213218	0.120871	0.0777288	0.103137	0.129516	0.425844	0.0896355	0.13008	0.490771	0.400681	0.248647	0.107084
Binary	SNPs or indels (nonHLA)	31171727	rs1108746	C	A	0.101886	0.0778385	0.102643		-0.270842	0.0492732	3.86872e-08	-0.0823381	0.0672626	0.220904	-0.0341014	0.0673514	0.61263	-0.0816642	0.179685	0.649481
Binary	SNPs or indels (nonHLA)	31172053	rs370768821	A	G	0.0333632	0.0483003	0.032893		0.465971	0.0822822	1.48657e-08	0.201122	0.0920726	0.0289336	0.229796	0.103848	0.0269107	-0.0719294	0.467471	0.877713
Binary	SNPs or indels (nonHLA)	31172231	rs3132520	C	T	0.43207	0.416805	0.432551		-0.0600858	0.0301247	0.0460893	-0.124575	0.0347209	0.000333351	-0.106531	0.0353341	0.00257013	-0.154288	0.0780695	0.0481217
Binary	SNPs or indels (nonHLA)	31172296	rs3094190	A	G	0.435259	0.448555	0.43484		0.0543236	0.0299392	0.0696067	0.114616	0.0339158	0.000726366	0.0851725	0.0341528	0.0126359	0.0567516	0.0716681	0.428439
Binary	SNPs or indels (nonHLA)	31172314	rs885951	C	A	0.380076	0.376404	0.380192		-0.0153256	0.0306112	0.616615	-0.146297	0.0349905	2.90138e-05	-0.127649	0.0357494	0.000356093	-0.152327	0.0765263	0.046535
Binary	SNPs or indels (nonHLA)	31172375	rs885950	A	C	0.389718	0.387136	0.389799		-0.00894505	0.030545	0.769638	-0.142449	0.0348882	4.44517e-05	-0.12221	0.0357389	0.000627307	-0.147432	0.0764281	0.0537286
Binary	SNPs or indels (nonHLA)	31172443	rs885949	T	C	0.184932	0.175458	0.18523		-0.0641111	0.0383027	0.0941699	0.0398539	0.0442625	0.367908	0.0542987	0.0444484	0.221855	0.174938	0.105606	0.0976196
Binary	SNPs or indels (nonHLA)	31172634	rs17197227	C	T	0.0297759	0.0335323	0.0296577		0.147402	0.087841	0.0933356	-0.164386	0.093887	0.0799641	-0.141934	0.09911	0.152122	-0.11108	0.171907	0.518174
Binary	SNPs or indels (nonHLA)	31172741	rs6909939	G	A	0.18524	0.179262	0.185428		-0.0487489	0.0381519	0.201334	0.00655135	0.0421274	0.876417	-0.0951941	0.0432998	0.0279141	-0.00493745	0.0752157	0.947661
Binary	SNPs or indels (nonHLA)	31172964	rs1265158	C	G	0.372624	0.38516	0.372229		0.0500582	0.0306967	0.102946	0.0421386	0.0326127	0.196326	0.0456791	0.0328528	0.164403	0.0329771	0.0598655	0.581734
Binary	SNPs or indels (nonHLA)	31173031	rs6910473	G	A	0.0706934	0.0619928	0.0709672		-0.146362	0.0577521	0.0112668	-0.0529109	0.075643	0.484251	-0.233953	0.0767483	0.00230139	-0.2154	0.240048	0.369546
Binary	SNPs or indels (nonHLA)	31173102	rs17197241	G	A	0.045294	0.0610122	0.0447993		0.378403	0.0715001	1.20767e-07	0.161628	0.0813901	0.0470501	0.189053	0.0891552	0.0339646	0.0549702	0.448095	0.902364
Binary	SNPs or indels (nonHLA)	31173132	rs79527728	T	G	0.0764064	0.0908773	0.0759509		0.213362	0.0560937	0.000142569	0.139459	0.0571181	0.0146227	0.139186	0.0570838	0.0147574	0.193016	0.225525	0.392079
Binary	SNPs or indels (nonHLA)	31173268	rs142340836	A	T	0.0827291	0.0968642	0.0822841		0.192342	0.0540614	0.000373911	0.109456	0.0546774	0.0452999	0.0996517	0.0548567	0.0692818	0.271449	0.127501	0.0332546
Binary	SNPs or indels (nonHLA)	31173350	rs2269713	A	G	0.292182	0.302474	0.291858		0.0497294	0.0327024	0.128343	0.0582764	0.0351485	0.097317	0.0599997	0.0356642	0.0925011	0.0195134	0.0725353	0.787914
Binary	SNPs or indels (nonHLA)	31173432	rs2269712	G	A	0.189334	0.229144	0.188081		0.274107	0.0380822	6.11969e-13	0.184202	0.0394103	2.95438e-06	0.186014	0.0399251	3.17639e-06	0.207307	0.0918628	0.024026
Binary	SNPs or indels (nonHLA)	31173835	rs2269711	T	A	0.296386	0.308633	0.296		0.0649851	0.0327395	0.0471545	0.14525	0.0386193	0.000169189	0.169053	0.0389813	1.44595e-05	0.00647464	0.0758006	0.93193
Binary	SNPs or indels (nonHLA)	31173894	rs72856757	C	T	0.0604813	0.0455293	0.0609519		-0.266085	0.0629703	2.38336e-05	0.0818635	0.0856032	0.338913	0.0765552	0.0856355	0.371339	-0.081391	0.205245	0.691695
Binary	SNPs or indels (nonHLA)	31174059	rs3132517	T	C	0.0917123	0.114787	0.090986		0.298714	0.0519305	8.81012e-09	0.24023	0.0554496	1.47483e-05	0.252774	0.0560425	6.47084e-06	0.0495986	0.12197	0.684267
Binary	SNPs or indels (nonHLA)	31174177	rs72856758	T	C	0.0604909	0.0455272	0.0609619		-0.266271	0.0629691	2.35156e-05	0.0815671	0.0856025	0.340664	0.0762713	0.0856355	0.373116	-0.0829693	0.205362	0.686202
Binary	SNPs or indels (nonHLA)	31174193	rs3094189	A	C	0.0387286	0.0401097	0.0386851		0.0368068	0.0780354	0.637165	0.0420881	0.0964069	0.662426	0.211813	0.103296	0.0403111	-0.115402	0.122068	0.34446
Binary	SNPs or indels (nonHLA)	31174320	rs114907333	T	C	0.0149645	0.017714	0.014878		0.19206	0.122103	0.115734	0.0785207	0.130268	0.546667	0.065249	0.130906	0.618172	0.36752	0.260992	0.159082
Binary	SNPs or indels (nonHLA)	31174468	rs3094188	A	C	0.18164	0.194374	0.181239		0.0881693	0.0387943	0.0230419	0.0720024	0.0470349	0.125812	0.11004	0.0476392	0.0208956	-0.0212194	0.0782087	0.786147
Binary	SNPs or indels (nonHLA)	31174516	rs114216136	C	T	0.0149648	0.0177162	0.0148782		0.192207	0.122106	0.115463	0.0786984	0.130271	0.545769	0.065432	0.130909	0.617196	0.368352	0.261036	0.15821
Binary	SNPs or indels (nonHLA)	31174520	rs1265156	C	A	0.353524	0.325245	0.354414		-0.1293	0.0311542	3.31991e-05	-0.178132	0.0345163	2.45907e-07	-0.151223	0.0350841	1.63039e-05	-0.10753	0.0729959	0.140728
Binary	SNPs or indels (nonHLA)	31174867	rs200314319	A	T	0.12006	0.119867	0.120066		-0.00845791	0.0457078	0.853195	0.00692325	0.0483496	0.886139	-0.0466914	0.0486407	0.337093	-0.0140927	0.0771575	0.855074
Binary	SNPs or indels (nonHLA)	31174942	rs9461648	T	C	0.0900678	0.0798524	0.0903893		-0.13911	0.051889	0.00734209	-0.161304	0.0597472	0.00693875	-0.115978	0.0605005	0.0552415	-0.0613642	0.0964032	0.524425
Binary	SNPs or indels (nonHLA)	31174981	rs3132514	T	C	0.0182899	0.0183593	0.0182877		-0.0096266	0.1107	0.930702	0.0439244	0.156369	0.778786	0.0811242	0.159067	0.610053	0.134672	0.182571	0.46073
Binary	SNPs or indels (nonHLA)	31175126	rs9468877	G	A	0.090063	0.0798482	0.0903845		-0.139113	0.0518893	0.00734136	-0.161301	0.0597461	0.00693845	-0.115978	0.0604994	0.0552381	-0.0613831	0.0963967	0.52427
Binary	SNPs or indels (nonHLA)	31175179	rs115919686	C	T	0.0149643	0.0177162	0.0148777		0.192261	0.122111	0.115376	0.0787641	0.130275	0.545445	0.0655142	0.130913	0.616765	0.36887	0.261129	0.157774
Binary	SNPs or indels (nonHLA)	31175381	rs9461649	C	T	0.0900548	0.0798439	0.0903762		-0.139087	0.0518901	0.00735315	-0.161274	0.0597447	0.00694687	-0.115956	0.0604983	0.0552787	-0.0613678	0.0963883	0.524339
Binary	SNPs or indels (nonHLA)	31175464	rs9461650	G	A	0.173095	0.176685	0.172982		0.0196243	0.0393839	0.618286	-0.0179126	0.0421535	0.670882	-0.00019954	0.0423618	0.996242	0.0543837	0.0796927	0.494974
Binary	SNPs or indels (nonHLA)	31175472	rs9468879	C	A	0.0900519	0.0798418	0.0903733		-0.139085	0.0518904	0.00735415	-0.161272	0.0597447	0.00694727	-0.115953	0.0604983	0.0552833	-0.0613731	0.0963874	0.524297
Binary	SNPs or indels (nonHLA)	31175674	rs114047342	T	A	0.0149649	0.0177183	0.0148782		0.192378	0.122112	0.115158	0.0789054	0.130273	0.544721	0.0656637	0.130913	0.61596	0.369544	0.261168	0.157077
Binary	SNPs or indels (nonHLA)	31175734	rs887466	G	A	0.469422	0.444374	0.47021		-0.107176	0.0298434	0.000329051	-0.154186	0.0337421	4.88733e-06	-0.152125	0.0338043	6.7904e-06	-0.109873	0.0799904	0.169576
Binary	SNPs or indels (nonHLA)	31175805	rs3131018	C	A	0.222609	0.221936	0.22263		-0.000516552	0.035889	0.988516	0.140803	0.0419521	0.000789974	0.0929848	0.0424221	0.028387	-0.0161674	0.102562	0.874744
Binary	SNPs or indels (nonHLA)	31175862	rs3734869	G	A	0.105006	0.0975517	0.10524		-0.0910016	0.0484602	0.0603998	-0.121895	0.0548375	0.0262271	-0.086329	0.0556728	0.120986	-0.0100075	0.0914328	0.912844
Binary	SNPs or indels (nonHLA)	31175875	rs887465	C	G	0.0494987	0.0537748	0.0493641		0.0983242	0.068678	0.152239	-0.0979332	0.0825955	0.235744	-0.06729	0.0867446	0.43791	0.391421	0.449758	0.384141
Binary	SNPs or indels (nonHLA)	31176027	rs3734872	T	G	0.0900562	0.0798482	0.0903775		-0.139032	0.0518807	0.00736542	-0.161232	0.0597343	0.00695164	-0.115898	0.0604877	0.0553574	-0.0612554	0.0963688	0.525013
Binary	SNPs or indels (nonHLA)	31176058	rs915660	C	G	0.363412	0.345428	0.363978		-0.0801914	0.0309494	0.00956851	-0.121274	0.0355945	0.00065661	-0.13605	0.0357971	0.000144349	-0.0851351	0.0721417	0.237958
Binary	SNPs or indels (nonHLA)	31176652	rs4947305	A	G	0.468699	0.443102	0.469505		-0.109355	0.0298057	0.000243587	-0.156238	0.0337772	3.73601e-06	-0.154217	0.0338373	5.17436e-06	-0.119849	0.0815009	0.14142
Binary	SNPs or indels (nonHLA)	31176750	rs149794448	G	T	0.0583467	0.0533931	0.0585026		-0.0860456	0.0657886	0.190903	-0.146339	0.0684186	0.0324463	-0.165059	0.0680707	0.0153164	-0.00426299	0.084533	0.95978
Binary	SNPs or indels (nonHLA)	31176805	rs7770946	T	C	0.468743	0.443119	0.46955		-0.109419	0.0298014	0.000241034	-0.15633	0.0337726	3.67608e-06	-0.154307	0.0338327	5.09439e-06	-0.120472	0.0815169	0.139439
Binary	SNPs or indels (nonHLA)	31176860	rs9404937	G	A	0.453794	0.425407	0.454688		-0.12131	0.0298504	4.82525e-05	-0.16633	0.0342549	1.2e-06	-0.163723	0.03436	1.8893e-06	-0.168209	0.0844666	0.0464325
Binary	SNPs or indels (nonHLA)	31176901	rs7751130	G	T	0.468216	0.442908	0.469013		-0.107989	0.0298122	0.000292001	-0.154163	0.033781	5.02836e-06	-0.152168	0.0338389	6.89738e-06	-0.108707	0.0811254	0.18025
Binary	SNPs or indels (nonHLA)	31176907	rs7771083	T	C	0.0149661	0.0177162	0.0148795		0.192178	0.122096	0.11549	0.0786763	0.130256	0.545835	0.0654254	0.130895	0.617194	0.368646	0.26115	0.158061
Binary	SNPs or indels (nonHLA)	31176918	rs3134789	C	T	0.0912624	0.114458	0.0905323		0.301167	0.0519556	6.76684e-09	0.242503	0.0554026	1.20267e-05	0.256914	0.0560271	4.52838e-06	0.0749439	0.123297	0.543297
Binary	SNPs or indels (nonHLA)	31176940	rs3130505	A	T	0.310497	0.336575	0.309676		0.127476	0.0322606	7.76811e-05	0.0782868	0.0371288	0.0349858	0.113218	0.0373148	0.00241232	0.215623	0.108401	0.0466863
Binary	SNPs or indels (nonHLA)	31176941	rs567929056	A	G	0.0149662	0.017714	0.0148797		0.192024	0.122096	0.115782	0.0785016	0.130255	0.546725	0.0652496	0.130894	0.618138	0.367954	0.26115	0.158844
Binary	SNPs or indels (nonHLA)	31177204	rs57098720	G	A	0.0453056	0.0610186	0.044811		0.378537	0.0714893	1.19008e-07	0.161978	0.081406	0.0466179	0.189582	0.0891941	0.0335459	0.0632542	0.458175	0.890195
Binary	SNPs or indels (nonHLA)	31177223	rs192460891	T	G	0.0901078	0.0798988	0.0904291		-0.138824	0.0518465	0.00741515	-0.16104	0.0597086	0.00699436	-0.11565	0.060461	0.0557736	-0.0605302	0.0963484	0.529844
Binary	SNPs or indels (nonHLA)	31177296	rs9391813	T	C	0.468888	0.443174	0.469698		-0.109622	0.0297861	0.000232956	-0.156619	0.0337558	3.48798e-06	-0.15459	0.0338159	4.84161e-06	-0.122506	0.0815461	0.133022
Binary	SNPs or indels (nonHLA)	31177330	rs9391814	A	G	0.468898	0.443172	0.469708		-0.109659	0.029785	0.000231687	-0.156667	0.0337547	3.4616e-06	-0.154637	0.0338147	4.80617e-06	-0.122801	0.0815468	0.132095
Binary	SNPs or indels (nonHLA)	31177339	rs9391815	C	T	0.42711	0.410261	0.42764		-0.0721287	0.029978	0.0161257	-0.127569	0.0342093	0.000192201	-0.139786	0.0343951	4.82121e-05	-0.130044	0.084151	0.122258
Binary	SNPs or indels (nonHLA)	31177346	rs9391816	A	G	0.468902	0.443176	0.469712		-0.109653	0.0297846	0.000231833	-0.15666	0.0337542	3.46416e-06	-0.15463	0.0338143	4.80982e-06	-0.122765	0.0815474	0.132209
Binary	SNPs or indels (nonHLA)	31177352	rs142788130	A	G	0.0149663	0.017714	0.0148799		0.192025	0.122093	0.11577	0.0784936	0.130251	0.546754	0.0652406	0.13089	0.618176	0.367911	0.261143	0.15888
Binary	SNPs or indels (nonHLA)	31177494	rs9501066	A	G	0.468945	0.443193	0.469756		-0.109709	0.0297796	0.000229576	-0.156739	0.0337486	3.41211e-06	-0.154709	0.0338086	4.73908e-06	-0.123349	0.0815488	0.130386
Binary	SNPs or indels (nonHLA)	31177507	rs146037572	A	T	0.468949	0.443197	0.46976		-0.109705	0.0297791	0.000229652	-0.156734	0.0337481	3.41358e-06	-0.154703	0.0338081	4.74149e-06	-0.123321	0.0815488	0.130473
Binary	SNPs or indels (nonHLA)	31177625	rs117588763	C	T	0.101237	0.0877457	0.101662		-0.148021	0.0494235	0.00274481	-0.214623	0.0522	3.92987e-05	-0.188506	0.0531776	0.000392868	-0.0525084	0.0700256	0.453346
Binary	SNPs or indels (nonHLA)	31177636	rs11967629	C	T	0.3639	0.345586	0.364476		-0.0811733	0.0308965	0.0086074	-0.122712	0.0355369	0.000554222	-0.137469	0.0357393	0.000119847	-0.0913101	0.0722178	0.206097
Binary	SNPs or indels (nonHLA)	31177654	rs3871246	T	C	0.468993	0.443214	0.469804		-0.109761	0.029774	0.000227381	-0.156813	0.0337422	3.36164e-06	-0.154782	0.0338021	4.67066e-06	-0.123909	0.0815474	0.128645
Binary	SNPs or indels (nonHLA)	31177674	rs3130506	A	G	0.222275	0.221984	0.222285		0.00156348	0.0358643	0.965228	0.143555	0.0419282	0.00061747	0.0957689	0.0423993	0.0238998	-0.00114235	0.102813	0.991135
Binary	SNPs or indels (nonHLA)	31177925	rs3871247	G	A	0.469072	0.443241	0.469885		-0.109871	0.0297643	0.000223045	-0.156962	0.033731	3.26621e-06	-0.154928	0.0337909	4.54176e-06	-0.125	0.0815361	0.12526
Binary	SNPs or indels (nonHLA)	31177978	rs11507945	G	A	0.363987	0.345616	0.364566		-0.0813276	0.0308844	0.00845619	-0.122929	0.0355222	0.000538949	-0.137678	0.0357246	0.000116259	-0.0922934	0.072198	0.201132
Binary	SNPs or indels (nonHLA)	31178062	rs3868542	T	C	0.469112	0.443252	0.469926		-0.109939	0.0297592	0.000220488	-0.157053	0.0337251	3.21057e-06	-0.155019	0.0337848	4.46637e-06	-0.125653	0.0815275	0.123258
Binary	SNPs or indels (nonHLA)	31178333	rs117587759	G	A	0.0546824	0.0326719	0.0553752		-0.446028	0.0656582	1.09695e-11	-0.30005	0.0984058	0.0022952	-0.0654811	0.103595	0.52733	-0.414987	0.552905	0.452919
Binary	SNPs or indels (nonHLA)	31178499	rs76003751	G	A	0.0746405	0.0888338	0.0741938		0.21307	0.0566226	0.000167896	0.137311	0.0576223	0.0171744	0.137839	0.0575914	0.0166932	0.110456	0.274434	0.687325
Binary	SNPs or indels (nonHLA)	31178538	rs143488460	A	T	0.469155	0.443273	0.469969		-0.109892	0.029753	0.000221206	-0.156996	0.0337171	3.22009e-06	-0.154973	0.0337772	4.47317e-06	-0.125677	0.0815614	0.123343
Binary	SNPs or indels (nonHLA)	31178563	rs17197276	C	T	0.0604144	0.0454639	0.060885		-0.266044	0.0629346	2.36517e-05	0.0819791	0.0855761	0.338081	0.0765726	0.0856084	0.371079	-0.0835955	0.205977	0.684855
Binary	SNPs or indels (nonHLA)	31178662	rs1052986	G	C	0.0901479	0.0799241	0.0904697		-0.138836	0.0518156	0.00737506	-0.161069	0.0596823	0.0069594	-0.115636	0.0604346	0.0556947	-0.0605031	0.0963057	0.529846
Binary	SNPs or indels (nonHLA)	31178700	rs9368657	T	C	0.468879	0.442965	0.469695		-0.110151	0.0297639	0.000214895	-0.157233	0.0337291	3.1369e-06	-0.155244	0.0337894	4.33869e-06	-0.126794	0.0815847	0.120153
Binary	SNPs or indels (nonHLA)	31178736	rs9368658	A	G	0.46915	0.443273	0.469965		-0.109857	0.029753	0.000222226	-0.15695	0.0337167	3.24043e-06	-0.154932	0.0337768	4.49853e-06	-0.125464	0.0815627	0.123987
Binary	SNPs or indels (nonHLA)	31178894	rs148706392	C	A	0.00553913	0.00509701	0.00555305		-0.103717	0.208639	0.61911	-0.0412433	0.217057	0.849301	-0.0875392	0.213235	0.681418	-0.150457	0.21454	0.483116
Binary	SNPs or indels (nonHLA)	31178945	rs62401299	T	C	0.176884	0.184112	0.176657		0.0516062	0.0389222	0.184879	0.0600287	0.0432786	0.165433	0.109009	0.0440408	0.0133169	-0.0555447	0.18964	0.769602
Binary	SNPs or indels (nonHLA)	31179249	rs4713439	A	G	0.101276	0.0877731	0.101701		-0.147678	0.0493813	0.00278464	-0.214307	0.052154	3.9716e-05	-0.188208	0.0531321	0.000396697	-0.0520916	0.0699868	0.456691
Binary	SNPs or indels (nonHLA)	31179304	rs3131017	T	C	0.0911779	0.114507	0.0904436		0.302727	0.0519491	5.63043e-09	0.244381	0.055398	1.02719e-05	0.258767	0.0560221	3.85558e-06	0.0835056	0.123419	0.49866
Binary	SNPs or indels (nonHLA)	31179417	rs3130457	T	C	0.0494693	0.0538043	0.0493329		0.0997111	0.0687002	0.14667	-0.0964182	0.0826228	0.243224	-0.0655653	0.0867754	0.449905	0.445908	0.453675	0.325667
Binary	SNPs or indels (nonHLA)	31179698	rs9391817	C	T	0.0876581	0.0771531	0.0879887		-0.131778	0.0535375	0.0138387	-0.232148	0.055453	2.83425e-05	-0.203967	0.0567176	0.000322915	-0.0638899	0.0746291	0.391942
Binary	SNPs or indels (nonHLA)	31179699	rs3130507	G	A	0.30874	0.334789	0.30792		0.12674	0.0321873	8.23066e-05	0.0767575	0.0370738	0.0384153	0.113851	0.0372857	0.00226218	0.220214	0.109695	0.0446956
Binary	SNPs or indels (nonHLA)	31179738	rs9263825	G	A	0.0705873	0.0619992	0.0708576		-0.144991	0.0577547	0.0120576	-0.0504918	0.075679	0.504656	-0.231725	0.076789	0.00254704	-0.193478	0.241062	0.422202
Binary	SNPs or indels (nonHLA)	31179830	rs34121594	A	T	0.308749	0.334798	0.307929		0.126741	0.0321878	8.23198e-05	0.0767525	0.0370742	0.0384304	0.113825	0.037286	0.00226756	0.220167	0.109772	0.0448905
Binary	SNPs or indels (nonHLA)	31179911	rs78462366	A	T	0.0705878	0.0619992	0.0708581		-0.144998	0.0577551	0.0120535	-0.050508	0.0756796	0.504521	-0.231745	0.076789	0.00254497	-0.193692	0.2411	0.421763
Binary	SNPs or indels (nonHLA)	31179948	rs9357110	A	G	0.469054	0.443231	0.469867		-0.109648	0.0297589	0.00022912	-0.156785	0.033728	3.34351e-06	-0.154609	0.0337881	4.74292e-06	-0.123442	0.0819041	0.131773
Binary	SNPs or indels (nonHLA)	31180079	rs116656026	G	A	0.0149685	0.017714	0.0148821		0.191904	0.12208	0.115963	0.0783743	0.130236	0.547315	0.065118	0.130875	0.618794	0.367452	0.261117	0.159359
Binary	SNPs or indels (nonHLA)	31180115	rs9394040	T	C	0.469041	0.443218	0.469854		-0.109657	0.0297596	0.000228914	-0.156803	0.0337294	3.33784e-06	-0.154605	0.0337896	4.75031e-06	-0.123392	0.0819477	0.132134
Binary	SNPs or indels (nonHLA)	31180139	rs9357111	C	T	0.469039	0.44322	0.469852		-0.10964	0.0297599	0.000229461	-0.156786	0.0337298	3.34692e-06	-0.154582	0.0337899	4.76683e-06	-0.12325	0.0819585	0.13263
Binary	SNPs or indels (nonHLA)	31180519	rs115103823	G	A	0.0149687	0.017714	0.0148822		0.191897	0.12208	0.115976	0.0783695	0.130236	0.54734	0.0651136	0.130875	0.618818	0.367437	0.261117	0.159375
Binary	SNPs or indels (nonHLA)	31180572	rs114773933	A	G	0.00884863	0.011124	0.00877702		0.29479	0.163153	0.0707877	0.274392	0.163168	0.0926355	0.206224	0.159465	0.195934	0.138137	0.178086	0.437939
Binary	SNPs or indels (nonHLA)	31181082	rs9357112	A	G	0.101243	0.0877183	0.101668		-0.147979	0.049383	0.00273041	-0.21464	0.0521564	3.86662e-05	-0.188464	0.0531364	0.000389941	-0.0523894	0.0700143	0.4543
Binary	SNPs or indels (nonHLA)	31181096	rs148031710	T	C	0.0452913	0.061027	0.044796		0.378917	0.0714776	1.15043e-07	0.162624	0.0813954	0.0457212	0.190373	0.0891806	0.0327858	0.0821041	0.458859	0.857992
Binary	SNPs or indels (nonHLA)	31181268	rs9263827	C	T	0.0652589	0.0594686	0.0654412		-0.105912	0.0598935	0.0770055	0.00463034	0.0801333	0.953922	-0.20601	0.0813498	0.0113284	0.184613	0.360185	0.608267
Binary	SNPs or indels (nonHLA)	31181284	rs200998500	A	T	0.014969	0.017714	0.0148826		0.191876	0.12208	0.116015	0.0783551	0.130236	0.547413	0.0651004	0.130874	0.618889	0.367394	0.261116	0.159423
Binary	SNPs or indels (nonHLA)	31181521	rs9357114	T	G	0.100755	0.0874462	0.101174		-0.146982	0.0496017	0.0030441	-0.214531	0.052367	4.19079e-05	-0.188206	0.0533504	0.000419146	-0.0507392	0.070282	0.470332
Binary	SNPs or indels (nonHLA)	31181629	rs148702376	A	T	0.0149692	0.017714	0.0148828		0.191869	0.12208	0.116028	0.0783503	0.130236	0.547438	0.065096	0.130874	0.618912	0.36738	0.261116	0.159439
Binary	SNPs or indels (nonHLA)	31181743	rs3130508	G	A	0.0494723	0.0538106	0.0493358		0.099758	0.0686992	0.146473	-0.0963935	0.0826241	0.243353	-0.0655285	0.0867784	0.450174	0.449152	0.454455	0.322991
Binary	SNPs or indels (nonHLA)	31181966	rs114401652	A	G	0.0149694	0.017714	0.014883		0.191856	0.12208	0.116052	0.0783421	0.130235	0.547479	0.0650885	0.130874	0.618953	0.367355	0.261115	0.159466
Binary	SNPs or indels (nonHLA)	31181969	rs115331068	A	G	0.0149694	0.017714	0.014883		0.191856	0.12208	0.116052	0.0783421	0.130235	0.547479	0.0650885	0.130874	0.618953	0.367355	0.261115	0.159466
Binary	SNPs or indels (nonHLA)	31182076	rs200893193	A	T	0.0149694	0.017714	0.014883		0.191855	0.12208	0.116054	0.0783406	0.130235	0.547487	0.0650871	0.130874	0.61896	0.36735	0.261115	0.159471
Binary	SNPs or indels (nonHLA)	31182262	rs56178408	C	T	0.0633062	0.0647195	0.0632617		0.0169043	0.0607294	0.78074	-0.0475924	0.0628587	0.448971	-0.0435682	0.063678	0.493853	-0.0093365	0.095961	0.922493
Binary	SNPs or indels (nonHLA)	31182382	rs138693838	A	T	0.105128	0.097636	0.105363		-0.0910789	0.0483976	0.0598505	-0.121968	0.0547906	0.0260088	-0.0863027	0.0556257	0.120784	-0.00978265	0.0914177	0.914781
Binary	SNPs or indels (nonHLA)	31182448	rs7760698	T	A	0.0149696	0.017714	0.0148832		0.191848	0.12208	0.116067	0.0783358	0.130235	0.547511	0.0650827	0.130874	0.618983	0.367336	0.261114	0.159487
Binary	SNPs or indels (nonHLA)	31182527	rs199741952	A	T	0.0149696	0.017714	0.0148832		0.191842	0.12208	0.116078	0.0783324	0.130235	0.547528	0.0650796	0.130874	0.619	0.367325	0.261114	0.159498
Binary	SNPs or indels (nonHLA)	31182546	rs4713440	C	A	0.0633069	0.0647195	0.0632625		0.0168946	0.0607294	0.780862	-0.0475984	0.0628591	0.448915	-0.0435755	0.0636784	0.493782	-0.00935877	0.0959638	0.92231
Binary	SNPs or indels (nonHLA)	31182573	rs28749547	G	A	0.00694591	0.00973007	0.00685827		0.76215	0.244141	0.00179773	0.564431	0.246806	0.0221994	0.5003	0.244467	0.0407079	0.33843	0.25797	0.189555
Binary	SNPs or indels (nonHLA)	31182606	rs4711258	G	A	0.0483374	0.0470055	0.0483794		-0.0394	0.0689337	0.567617	-0.0845325	0.0712225	0.235275	-0.0757675	0.0721735	0.293811	-0.0664193	0.101845	0.514296
Binary	SNPs or indels (nonHLA)	31182658	rs1128175	G	A	0.151582	0.159899	0.15132		0.0780017	0.0417369	0.0616377	0.206764	0.0477416	1.48498e-05	0.216164	0.0482651	7.51096e-06	0.0389735	0.106664	0.714825
Binary	SNPs or indels (nonHLA)	31182698	rs7744751	C	G	0.0149697	0.017714	0.0148833		0.191841	0.12208	0.11608	0.0783309	0.130235	0.547536	0.0650782	0.130874	0.619007	0.367321	0.261114	0.159504
Binary	SNPs or indels (nonHLA)	31182702	rs7744752	C	A	0.0149697	0.017714	0.0148833		0.191841	0.12208	0.11608	0.0783309	0.130235	0.547536	0.0650782	0.130874	0.619007	0.367321	0.261114	0.159504
Binary	SNPs or indels (nonHLA)	31182841	rs3130509	A	G	0.0909496	0.114003	0.090224		0.300721	0.052021	7.43721e-09	0.241134	0.055464	1.37653e-05	0.2563	0.0561066	4.92186e-06	0.0683703	0.124652	0.583356
Binary	SNPs or indels (nonHLA)	31183008	rs142470226	T	C	0.0829292	0.0967039	0.0824956		0.186771	0.0539648	0.000538213	0.10387	0.0545896	0.0570751	0.0937919	0.0547609	0.0867576	0.247818	0.12966	0.0559673
Binary	SNPs or indels (nonHLA)	31183067	rs138206303	A	T	0.147418	0.140042	0.14765		-0.0604025	0.0421654	0.151997	-0.0622152	0.045105	0.167789	-0.058425	0.0452642	0.196788	-0.0358011	0.0667637	0.591796
Binary	SNPs or indels (nonHLA)	31183081	rs9468880	G	A	0.0483383	0.0470013	0.0483804		-0.0395117	0.0689337	0.566519	-0.0846412	0.0712225	0.234675	-0.0758826	0.0721735	0.293079	-0.0666631	0.10185	0.512775
Binary	SNPs or indels (nonHLA)	31183093	rs9468881	C	T	0.0483384	0.0470034	0.0483804		-0.0394661	0.0689332	0.566967	-0.0845925	0.0712225	0.234945	-0.0758326	0.0721735	0.293397	-0.0665648	0.10185	0.513397
Binary	SNPs or indels (nonHLA)	31183096	rs9380221	T	C	0.363681	0.34543	0.364255		-0.0807577	0.030901	0.00896381	-0.122554	0.0355642	0.000568974	-0.136728	0.035777	0.000132558	-0.0872213	0.0732097	0.233499
Binary	SNPs or indels (nonHLA)	31183137	rs28749548	T	A	0.262477	0.257788	0.262625		-0.0270632	0.0337836	0.423087	-0.0245764	0.0371474	0.508234	-0.0555446	0.0372998	0.13645	-0.0197409	0.0600965	0.742544
Binary	SNPs or indels (nonHLA)	31183244	rs114068507	T	C	0.0452878	0.0610312	0.0447922		0.379111	0.0714791	1.13424e-07	0.162881	0.0813954	0.0453815	0.190671	0.089179	0.0325116	0.0890931	0.459346	0.84621
Binary	SNPs or indels (nonHLA)	31183262	rs9468882	T	A	0.426976	0.410143	0.427506		-0.0718193	0.029968	0.0165512	-0.127462	0.034209	0.00019455	-0.138999	0.0343913	5.30649e-05	-0.125773	0.0854263	0.140943
Binary	SNPs or indels (nonHLA)	31183341	rs144232425	T	C	0.0149701	0.017714	0.0148837		0.19182	0.12208	0.11612	0.0783171	0.130235	0.547606	0.0650655	0.130874	0.619075	0.367277	0.261113	0.15955
Binary	SNPs or indels (nonHLA)	31183471	rs11961945	G	A	0.262458	0.257784	0.262605		-0.0269879	0.033783	0.424371	-0.0244931	0.0371479	0.509678	-0.0554042	0.0373005	0.137451	-0.0193024	0.0601099	0.748121
Binary	SNPs or indels (nonHLA)	31183542	rs9468884	T	C	0.0633095	0.0647132	0.0632653		0.0167523	0.060729	0.782661	-0.0477324	0.0628591	0.447641	-0.0437184	0.0636784	0.492368	-0.00969899	0.0959721	0.919502
Binary	SNPs or indels (nonHLA)	31183585	rs149078038	C	T	0.0149701	0.017714	0.0148838		0.191819	0.12208	0.116122	0.0783156	0.130235	0.547613	0.0650641	0.130874	0.619082	0.367272	0.261112	0.159556
Binary	SNPs or indels (nonHLA)	31183625	rs143192668	T	C	0.0276409	0.0194011	0.0279002		-0.329154	0.0904846	0.000275093	-0.525337	0.151439	0.000522473	-0.273556	0.152787	0.0733837	0.306042	0.433943	0.480649
Binary	SNPs or indels (nonHLA)	31183636	rs9468885	A	C	0.105132	0.097636	0.105368		-0.091127	0.0483973	0.0597152	-0.122015	0.0547909	0.0259531	-0.0863539	0.055626	0.120566	-0.0099335	0.0914311	0.913485
Binary	SNPs or indels (nonHLA)	31183647	rs141825207	C	G	0.0149703	0.017714	0.0148839		0.191807	0.12208	0.116145	0.0783079	0.130235	0.547653	0.0650578	0.130874	0.619117	0.367247	0.261112	0.159584
Binary	SNPs or indels (nonHLA)	31183796	rs9468886	G	A	0.0633103	0.0647111	0.0632662		0.0167046	0.060729	0.783265	-0.0477769	0.0628591	0.447217	-0.0437649	0.0636784	0.491907	-0.00980979	0.0959739	0.918587
Binary	SNPs or indels (nonHLA)	31183852	rs201793285	A	T	0.0149704	0.017714	0.014884		0.1918	0.122079	0.116158	0.078303	0.130235	0.547677	0.0650533	0.130874	0.61914	0.367232	0.261112	0.1596
Binary	SNPs or indels (nonHLA)	31183913	rs9468887	C	G	0.04834	0.046997	0.0483823		-0.0396328	0.0689327	0.565327	-0.0847526	0.0712225	0.23406	-0.0760027	0.0721735	0.292315	-0.0669329	0.101858	0.511102
Binary	SNPs or indels (nonHLA)	31183963	rs6913070	C	T	0.116152	0.105327	0.116493		-0.103879	0.0465067	0.0255071	-0.178093	0.0488907	0.00026982	-0.155313	0.0496064	0.0017427	-0.0249848	0.067873	0.712791
Binary	SNPs or indels (nonHLA)	31183974	rs6913074	C	T	0.0705905	0.0619992	0.070861		-0.145072	0.0577561	0.0120114	-0.0506939	0.0756744	0.502926	-0.231934	0.0767843	0.00252278	-0.195972	0.241439	0.416974
Binary	SNPs or indels (nonHLA)	31183984	rs117960312	C	T	0.0418225	0.0329291	0.0421024		-0.239132	0.0742159	0.00127254	-0.305096	0.103407	0.00317317	-0.183174	0.103513	0.076799	-0.00887335	0.293222	0.975858
Binary	SNPs or indels (nonHLA)	31184031	rs9348855	A	C	0.10118	0.0876128	0.101608		-0.148521	0.0493869	0.00263577	-0.215271	0.0521621	3.67591e-05	-0.188964	0.0531446	0.00037702	-0.0530175	0.0700609	0.449208
Binary	SNPs or indels (nonHLA)	31184033	rs117672584	G	A	0.0418225	0.0329291	0.0421024		-0.239134	0.0742159	0.00127242	-0.305107	0.103407	0.003172	-0.183185	0.103513	0.0767803	-0.00896946	0.293229	0.975598
Binary	SNPs or indels (nonHLA)	31184094	rs142858529	A	G	0.0575805	0.0340152	0.0583222		-0.454451	0.064238	1.50002e-12	-0.297238	0.0952127	0.00179721	-0.068565	0.100687	0.495892	-0.242544	0.324763	0.455164
Binary	SNPs or indels (nonHLA)	31184149	rs6913301	A	G	0.325726	0.322495	0.325827		-0.0188751	0.0315838	0.550094	-0.0349978	0.0343488	0.308253	-0.0598963	0.0344889	0.0824442	-0.0213432	0.0591398	0.718178
Binary	SNPs or indels (nonHLA)	31184220	rs6913894	G	A	0.0633114	0.064709	0.0632674		0.016654	0.060729	0.783903	-0.0478213	0.0628591	0.446794	-0.0438126	0.0636784	0.491434	-0.00992626	0.0959767	0.917626
Binary	SNPs or indels (nonHLA)	31184321	rs6913631	A	C	0.0633117	0.064709	0.0632677		0.01665	0.0607286	0.783954	-0.0478236	0.0628591	0.446772	-0.0438154	0.0636784	0.491406	-0.00993433	0.0959767	0.91756
Binary	SNPs or indels (nonHLA)	31184350	rs6913648	A	G	0.325711	0.32248	0.325813		-0.0188756	0.0315834	0.550077	-0.0350021	0.0343483	0.308187	-0.05987	0.034488	0.0825696	-0.0212338	0.0591405	0.719564
Binary	SNPs or indels (nonHLA)	31184544	rs56332747	G	A	0.0633124	0.0647069	0.0632685		0.0166038	0.0607286	0.784538	-0.0478675	0.0628587	0.446353	-0.043862	0.063678	0.490944	-0.0100461	0.0959785	0.916637
Binary	SNPs or indels (nonHLA)	31184682	rs145652859	A	G	0.0149708	0.017714	0.0148844		0.191778	0.122079	0.116198	0.0782883	0.130235	0.547751	0.0650399	0.130873	0.619212	0.367185	0.26111	0.15965
Binary	SNPs or indels (nonHLA)	31184764	rs9263832	T	C	0.0640936	0.0579924	0.0642857		-0.114126	0.060326	0.058515	0.00157437	0.081602	0.984607	-0.217496	0.0828851	0.00868882	0.768212	0.759163	0.311576
Binary	SNPs or indels (nonHLA)	31184785	rs9263833	T	C	0.0705907	0.0619992	0.0708611		-0.145077	0.0577551	0.0120072	-0.0507197	0.0756704	0.502686	-0.231944	0.0767801	0.00252029	-0.196216	0.241421	0.416359
Binary	SNPs or indels (nonHLA)	31184802	rs150948294	G	T	0.0149708	0.017714	0.0148845		0.191772	0.122079	0.116209	0.0782849	0.130234	0.547769	0.0650367	0.130873	0.619229	0.367174	0.261109	0.159661
Binary	SNPs or indels (nonHLA)	31185041	rs3131016	C	A	0.309186	0.335186	0.308368		0.126513	0.0321944	8.50703e-05	0.076274	0.0370703	0.0396331	0.112244	0.0372657	0.00259534	0.213381	0.112773	0.0584729
Binary	SNPs or indels (nonHLA)	31185062	rs9501350	C	T	0.0483423	0.0469886	0.0483849		-0.0398595	0.0689318	0.563098	-0.084967	0.0712215	0.232872	-0.0762312	0.0721719	0.290857	-0.067424	0.101865	0.508037
Binary	SNPs or indels (nonHLA)	31185218	rs568025894	A	T	0.0149711	0.017714	0.0148848		0.191763	0.122079	0.116226	0.0782775	0.130234	0.547806	0.06503	0.130873	0.619265	0.36715	0.261108	0.159687
Binary	SNPs or indels (nonHLA)	31185243	rs3134788	T	C	0.309204	0.335207	0.308385		0.12653	0.032194	8.48669e-05	0.0762894	0.037069	0.0395869	0.112217	0.0372638	0.00260016	0.213339	0.112854	0.0587047
Binary	SNPs or indels (nonHLA)	31185245	rs140446199	T	C	0.0149711	0.017714	0.0148848		0.191763	0.122079	0.116226	0.0782775	0.130234	0.547806	0.06503	0.130873	0.619265	0.36715	0.261108	0.159687
Binary	SNPs or indels (nonHLA)	31185349	rs9501351	C	T	0.0633143	0.0647005	0.0632707		0.0164676	0.0607279	0.786259	-0.0479921	0.0628583	0.445166	-0.0439938	0.0636772	0.489637	-0.0103609	0.0959813	0.914038
Binary	SNPs or indels (nonHLA)	31185458	rs148332761	A	G	0.0149713	0.017714	0.014885		0.191755	0.122079	0.116241	0.0782716	0.130234	0.547836	0.0650246	0.130873	0.619293	0.36713	0.261107	0.159708
Binary	SNPs or indels (nonHLA)	31185707	rs200720211	A	T	0.0149714	0.017714	0.0148851		0.191747	0.122078	0.116255	0.0782667	0.130234	0.54786	0.0650201	0.130873	0.619317	0.367114	0.261106	0.159725
Binary	SNPs or indels (nonHLA)	31185771	rs113379855	C	T	0.0604154	0.0454429	0.0608867		-0.266214	0.0629426	2.34245e-05	0.0826351	0.0856289	0.334528	0.0772149	0.0856612	0.367377	-0.0790673	0.207092	0.702611
Binary	SNPs or indels (nonHLA)	31185796	rs9501506	T	C	0.0633154	0.0646984	0.0632718		0.016417	0.0607271	0.786899	-0.0480366	0.0628575	0.44474	-0.0440418	0.0636768	0.489159	-0.0104792	0.0959831	0.913061
Binary	SNPs or indels (nonHLA)	31185816	rs147832398	A	T	0.426761	0.409992	0.427289		-0.0715813	0.0299704	0.0169221	-0.127235	0.0342154	0.000200294	-0.138292	0.0343917	5.79276e-05	-0.121175	0.0858922	0.158309
Binary	SNPs or indels (nonHLA)	31185939	rs9501507	T	C	0.0633159	0.0646963	0.0632724		0.0163742	0.0607271	0.787441	-0.048077	0.0628575	0.444356	-0.0440838	0.0636764	0.488744	-0.0105769	0.0959831	0.912254
Binary	SNPs or indels (nonHLA)	31186095	rs9263838	C	T	0.0706456	0.0619992	0.0709178		-0.145719	0.0577361	0.0116071	-0.0517994	0.0755921	0.493186	-0.232582	0.0766959	0.00242524	-0.202321	0.238227	0.395728
Binary	SNPs or indels (nonHLA)	31186109	rs7771486	G	C	0.101118	0.0875158	0.101546		-0.148978	0.0493866	0.00255658	-0.215812	0.0521635	3.51513e-05	-0.189399	0.0531474	0.000365738	-0.0536024	0.0700908	0.444418
Binary	SNPs or indels (nonHLA)	31186136	rs17191019	G	A	0.0149717	0.017714	0.0148854		0.191727	0.122078	0.116293	0.0782495	0.130234	0.547949	0.0650023	0.130873	0.619414	0.367057	0.261105	0.159789
Binary	SNPs or indels (nonHLA)	31186139	rs11970124	G	A	0.0483446	0.0469823	0.0483875		-0.0400384	0.0689299	0.561336	-0.0851281	0.07122	0.231976	-0.0764038	0.0721699	0.289753	-0.0678048	0.101869	0.505661
Binary	SNPs or indels (nonHLA)	31186232	rs17191033	C	T	0.0149717	0.017714	0.0148854		0.191727	0.122078	0.116293	0.0782495	0.130234	0.547949	0.0650023	0.130873	0.619414	0.367057	0.261105	0.159789
Binary	SNPs or indels (nonHLA)	31186263	rs17197375	C	T	0.0483449	0.0469802	0.0483879		-0.0400907	0.0689294	0.560823	-0.0851798	0.0712195	0.23169	-0.076458	0.0721693	0.289408	-0.0679187	0.101869	0.504948
Binary	SNPs or indels (nonHLA)	31186304	rs17197381	G	T	0.0149717	0.017714	0.0148854		0.191732	0.122078	0.116283	0.0782561	0.130234	0.547913	0.0650104	0.130873	0.619369	0.367079	0.261104	0.159762
Binary	SNPs or indels (nonHLA)	31186361	rs115737821	C	G	0.0633168	0.0646942	0.0632735		0.0163234	0.0607264	0.788082	-0.0481225	0.0628567	0.443921	-0.0441327	0.0636756	0.488257	-0.0106996	0.095984	0.911241
Binary	SNPs or indels (nonHLA)	31186394	rs17197395	A	G	0.0483453	0.0469802	0.0483882		-0.040097	0.0689289	0.56076	-0.0851831	0.0712195	0.23167	-0.076462	0.0721693	0.28938	-0.0679304	0.101869	0.504875
Binary	SNPs or indels (nonHLA)	31186429	rs17191040	T	G	0.0633171	0.0646942	0.0632737		0.0163198	0.0607264	0.788128	-0.0481243	0.0628567	0.443902	-0.0441349	0.0636756	0.488234	-0.0107069	0.095984	0.911181
Binary	SNPs or indels (nonHLA)	31186484	rs7772153	G	A	0.101111	0.0875074	0.101539		-0.148999	0.0493871	0.00255324	-0.215839	0.052164	3.50791e-05	-0.189401	0.0531482	0.000365747	-0.0535729	0.0700967	0.444704
Binary	SNPs or indels (nonHLA)	31186485	rs7753892	T	C	0.426707	0.409951	0.427234		-0.0715248	0.02997	0.0170073	-0.127184	0.0342154	0.00020147	-0.138111	0.0343898	5.9181e-05	-0.119976	0.0859757	0.162878
Binary	SNPs or indels (nonHLA)	31186552	rs62401301	A	G	0.0118898	0.0126655	0.0118654		0.0987647	0.138523	0.475857	0.0175742	0.173354	0.919251	0.0708241	0.172733	0.68179	0.861794	1.33096	0.517309
Binary	SNPs or indels (nonHLA)	31186577	rs3095240	T	A	0.309322	0.33531	0.308504		0.126413	0.0321901	8.59768e-05	0.0761113	0.0370591	0.039997	0.111711	0.037247	0.00270697	0.209961	0.113356	0.0639927
Binary	SNPs or indels (nonHLA)	31186581	rs7772290	G	T	0.426699	0.409943	0.427227		-0.0715287	0.0299698	0.0170008	-0.127193	0.0342153	0.000201265	-0.138101	0.0343893	5.92395e-05	-0.119906	0.0859875	0.163179
Binary	SNPs or indels (nonHLA)	31186585	rs13203101	T	A	0.0182871	0.0183657	0.0182846		-0.00934658	0.110742	0.932739	0.044324	0.156469	0.776965	0.0816911	0.159179	0.60781	0.135914	0.182748	0.457043
Binary	SNPs or indels (nonHLA)	31186607	rs17197402	G	A	0.0633176	0.0646942	0.0632743		0.0163126	0.060726	0.788218	-0.0481281	0.0628563	0.443865	-0.0441393	0.0636752	0.488189	-0.0107191	0.095984	0.91108
Binary	SNPs or indels (nonHLA)	31186644	rs3208498	C	T	0.0483457	0.0469781	0.0483887		-0.0401528	0.0689284	0.560211	-0.085236	0.0712185	0.231376	-0.076518	0.0721683	0.289022	-0.0680516	0.10187	0.504116
Binary	SNPs or indels (nonHLA)	31186657	rs3130458	C	T	0.309329	0.335321	0.308511		0.12643	0.0321898	8.57839e-05	0.0761287	0.0370586	0.0399483	0.11171	0.037246	0.00270652	0.210012	0.113382	0.0639884
Binary	SNPs or indels (nonHLA)	31186670	rs17197422	A	G	0.0551725	0.0534627	0.0552263		-0.047762	0.067056	0.476297	-0.0892731	0.0692027	0.197043	-0.0787224	0.0701031	0.261459	-0.0809077	0.095949	0.399098
Binary	SNPs or indels (nonHLA)	31186696	rs199987285	A	T	0.0624308	0.0637157	0.0623903		0.0150212	0.0615241	0.807113	-0.0503921	0.0634494	0.427072	-0.046443	0.0642579	0.469827	-0.015608	0.0967492	0.871838
Binary	SNPs or indels (nonHLA)	31186716	rs3130510	G	A	0.0494786	0.0538275	0.0493417		0.0999335	0.0686931	0.145729	-0.0961969	0.0826187	0.244282	-0.0653051	0.0867747	0.4517	0.457125	0.454936	0.314987
Binary	SNPs or indels (nonHLA)	31186730	rs17191082	G	A	0.0144232	0.0170814	0.0143395		0.199161	0.126514	0.115436	0.0754661	0.133632	0.572257	0.0610622	0.134214	0.649137	0.366843	0.273378	0.179632
Binary	SNPs or indels (nonHLA)	31186816	rs17191090	A	G	0.014972	0.017714	0.0148857		0.191717	0.122078	0.11631	0.0782462	0.130233	0.547963	0.0650014	0.130872	0.619417	0.367046	0.261102	0.159796
Binary	SNPs or indels (nonHLA)	31186843	rs6921663	T	C	0.378334	0.362957	0.378818		-0.0668922	0.0306648	0.0291536	-0.111834	0.0349019	0.00135422	-0.124982	0.0350029	0.000356126	-0.0486662	0.0713297	0.495066
Binary	SNPs or indels (nonHLA)	31186856	rs3130459	T	C	0.0494785	0.0538275	0.0493416		0.0999338	0.0686931	0.145728	-0.0961966	0.0826187	0.244284	-0.0653048	0.0867747	0.451702	0.457131	0.454934	0.314979
Binary	SNPs or indels (nonHLA)	31187037	rs112434986	A	C	0.0604156	0.0454407	0.060887		-0.266195	0.0629422	2.34527e-05	0.0828069	0.0856304	0.333531	0.077386	0.0856626	0.366324	-0.0777071	0.207159	0.70758
Binary	SNPs or indels (nonHLA)	31187043	rs6922051	T	C	0.490752	0.467923	0.49147		-0.0972381	0.0296158	0.0010259	-0.117581	0.0329519	0.000359351	-0.166436	0.0335068	6.79164e-07	-0.107515	0.0856487	0.20937
Binary	SNPs or indels (nonHLA)	31187053	rs9263843	G	T	0.0640877	0.058003	0.0642792		-0.113827	0.0603256	0.0591775	0.00217768	0.081598	0.978709	-0.216864	0.0828809	0.00888204	0.832506	0.764409	0.276117
Binary	SNPs or indels (nonHLA)	31187066	rs148957672	A	T	0.0118896	0.0126655	0.0118652		0.0987648	0.138524	0.475859	0.0175812	0.173356	0.91922	0.0708208	0.172735	0.681807	0.86055	1.33082	0.517872
Binary	SNPs or indels (nonHLA)	31187409	rs9263844	C	T	0.139474	0.12116	0.140051		-0.157822	0.0429424	0.000237656	0.0513161	0.0561703	0.360938	-0.0558148	0.0569677	0.327205	0.127154	0.15897	0.42379
Binary	SNPs or indels (nonHLA)	31187410	rs9461652	G	A	0.0483473	0.0469739	0.0483906		-0.0402736	0.0689265	0.559021	-0.0853421	0.0712164	0.230781	-0.0766318	0.0721662	0.288289	-0.0683076	0.10187	0.502513
Binary	SNPs or indels (nonHLA)	31187507	rs4713441	A	T	0.363306	0.345198	0.363876		-0.0801932	0.0309061	0.00946622	-0.122081	0.0355867	0.000602434	-0.135458	0.0358014	0.000154571	-0.0806547	0.0738951	0.275064
Binary	SNPs or indels (nonHLA)	31187527	rs28360055	C	G	0.363304	0.3452	0.363874		-0.0801733	0.030906	0.00948381	-0.122055	0.0355868	0.000604054	-0.135427	0.0358014	0.000155114	-0.0805136	0.0738978	0.275921
Binary	SNPs or indels (nonHLA)	31187608	rs9468889	T	G	0.0483477	0.0469739	0.0483909		-0.0402799	0.0689261	0.558955	-0.0853446	0.0712159	0.230763	-0.0766357	0.0721652	0.28826	-0.068323	0.101869	0.502416
Binary	SNPs or indels (nonHLA)	31187628	rs4713442	T	C	0.363297	0.345198	0.363867		-0.0801517	0.0309058	0.00950256	-0.122035	0.0355866	0.000605248	-0.135389	0.0358011	0.000155763	-0.0803347	0.0739066	0.277047
Binary	SNPs or indels (nonHLA)	31187657	rs28360056	G	A	0.363294	0.345192	0.363864		-0.0801667	0.0309057	0.00948895	-0.122055	0.0355866	0.000604002	-0.135404	0.0358011	0.000155506	-0.0803914	0.0739098	0.27673
Binary	SNPs or indels (nonHLA)	31187755	rs28360057	A	C	0.262199	0.25772	0.26234		-0.0259319	0.0337669	0.442506	-0.0234	0.0371372	0.528632	-0.0535483	0.0372867	0.150967	-0.0135697	0.0601743	0.821586
Binary	SNPs or indels (nonHLA)	31187762	rs4713443	G	T	0.448891	0.486672	0.447701		0.157903	0.0297886	1.1531e-07	0.108239	0.0334234	0.001202	0.158658	0.0339696	3.00336e-06	0.12272	0.0870436	0.158577
Binary	SNPs or indels (nonHLA)	31187771	rs4713444	G	A	0.448892	0.486674	0.447702		0.157907	0.0297886	1.15218e-07	0.108243	0.0334234	0.00120137	0.15866	0.0339696	3.00221e-06	0.122734	0.0870443	0.158536
Binary	SNPs or indels (nonHLA)	31187838	rs28360058	A	G	0.262204	0.258119	0.262333		-0.0237857	0.0337663	0.481172	-0.0208138	0.0371366	0.575162	-0.0509343	0.0372859	0.171924	-0.00675173	0.0601677	0.910653
Binary	SNPs or indels (nonHLA)	31187882	rs9263845	G	A	0.139472	0.121164	0.140049		-0.157754	0.042942	0.000239125	0.0514641	0.0561697	0.359547	-0.0556599	0.0569671	0.328542	0.128437	0.158973	0.419138
Binary	SNPs or indels (nonHLA)	31187893	rs9263846	G	A	0.139472	0.121164	0.140049		-0.157754	0.042942	0.000239123	0.0514639	0.0561694	0.359549	-0.0556601	0.0569671	0.32854	0.128436	0.158973	0.419143
Binary	SNPs or indels (nonHLA)	31187945	rs144113159	T	G	0.0137872	0.00993041	0.0139086		-0.338138	0.137926	0.0142225	-0.345135	0.140225	0.0138437	-0.326866	0.141862	0.0212165	-0.4143	0.15953	0.00940409
Binary	SNPs or indels (nonHLA)	31188008	rs1265181	G	C	0.0494784	0.0538296	0.0493415		0.0999811	0.0686926	0.145536	-0.096133	0.082618	0.244593	-0.0652341	0.0867739	0.45219	0.458888	0.454897	0.313082
Binary	SNPs or indels (nonHLA)	31188013	rs116116256	C	T	0.0149727	0.017714	0.0148864		0.191674	0.122077	0.116389	0.0782155	0.130233	0.548117	0.0649746	0.130872	0.619559	0.366951	0.261097	0.159897
Binary	SNPs or indels (nonHLA)	31188026	rs9405015	C	T	0.101084	0.0874568	0.101513		-0.14931	0.0493905	0.00250241	-0.216186	0.0521687	3.41304e-05	-0.189672	0.0531539	0.000359247	-0.0539196	0.0701203	0.44192
Binary	SNPs or indels (nonHLA)	31188089	rs201638155	T	G	0.0151776	0.0160333	0.0151507		0.0857746	0.126664	0.49829	0.195366	0.133989	0.144819	0.210668	0.134907	0.118387	0.198705	0.136949	0.146797
Binary	SNPs or indels (nonHLA)	31188143	rs28360059	G	A	0.262191	0.25772	0.262332		-0.0258773	0.0337662	0.443458	-0.0233481	0.0371366	0.529541	-0.0534651	0.0372859	0.151594	-0.0133182	0.0601743	0.824837
Binary	SNPs or indels (nonHLA)	31188167	rs9368660	G	A	0.101081	0.0874526	0.10151		-0.149332	0.0493908	0.00249884	-0.216208	0.0521689	3.40722e-05	-0.189686	0.0531545	0.000358909	-0.0539346	0.0701228	0.441806
Binary	SNPs or indels (nonHLA)	31188214	rs9357115	T	C	0.363271	0.345167	0.363841		-0.0801698	0.030905	0.00948471	-0.122077	0.0355866	0.000602646	-0.135368	0.0358007	0.000156096	-0.0801876	0.0739366	0.278124
Binary	SNPs or indels (nonHLA)	31188264	rs9368661	C	T	0.411619	0.39214	0.412232		-0.0837544	0.0301052	0.00540148	-0.137051	0.034792	8.17731e-05	-0.147874	0.0350562	2.46279e-05	-0.170853	0.0896764	0.0567509
Binary	SNPs or indels (nonHLA)	31188295	rs186738594	C	T	0.0149728	0.017714	0.0148866		0.191667	0.122076	0.116402	0.0782108	0.130232	0.548141	0.0649703	0.130871	0.619581	0.366934	0.261096	0.159914
Binary	SNPs or indels (nonHLA)	31188418	rs9263851	C	T	0.124501	0.103456	0.125163		-0.199873	0.0450733	9.23259e-06	0.0420183	0.0598512	0.482651	-0.0764576	0.0604621	0.20603	-0.0108993	0.200696	0.95669
Binary	SNPs or indels (nonHLA)	31188513	rs139231871	G	A	0.014973	0.017714	0.0148868		0.191658	0.122076	0.116418	0.0782043	0.130232	0.548174	0.0649644	0.130871	0.619613	0.366911	0.261094	0.159937
Binary	SNPs or indels (nonHLA)	31188573	rs149432671	A	C	0.0633217	0.06469	0.0632787		0.0161799	0.0607235	0.789891	-0.0482351	0.0628532	0.442829	-0.0442547	0.063672	0.487028	-0.0110165	0.0959822	0.908622
Binary	SNPs or indels (nonHLA)	31188688	rs9378115	C	T	0.36326	0.345152	0.36383		-0.0801735	0.0309048	0.00948106	-0.122091	0.0355868	0.000601821	-0.135354	0.0358008	0.000156354	-0.0800973	0.0739519	0.278765
Binary	SNPs or indels (nonHLA)	31188829	rs4343960	C	A	0.0898369	0.113041	0.0891066		0.305638	0.0522996	5.09607e-09	0.250995	0.0558822	7.07155e-06	0.263521	0.0564602	3.05091e-06	0.103357	0.130195	0.427275
Binary	SNPs or indels (nonHLA)	31188921	rs60107636	C	T	0.0483488	0.0469802	0.0483918		-0.0401576	0.0689246	0.560141	-0.0852061	0.0712139	0.23151	-0.0764958	0.0721636	0.289128	-0.0680614	0.101868	0.50405
Binary	SNPs or indels (nonHLA)	31188946	rs146176932	G	T	0.0149734	0.017714	0.0148871		0.191642	0.122076	0.116447	0.0781944	0.130232	0.548223	0.0649553	0.130871	0.61966	0.366877	0.261092	0.159972
Binary	SNPs or indels (nonHLA)	31188995	rs114713021	C	T	0.0149734	0.017714	0.0148871		0.191642	0.122076	0.116447	0.0781944	0.130232	0.548223	0.0649553	0.130871	0.61966	0.366877	0.261092	0.159972
Binary	SNPs or indels (nonHLA)	31189084	rs55654249	T	A	0.0416321	0.0391776	0.0417094		-0.0694386	0.0743655	0.350436	-0.0804734	0.0786126	0.305991	-0.0767344	0.0795444	0.334708	-0.0612027	0.101995	0.54847
Binary	SNPs or indels (nonHLA)	31189086	rs142447162	C	T	0.114975	0.117752	0.114888		0.0236293	0.0466808	0.612724	0.0322525	0.0492803	0.512807	-0.0263611	0.0495985	0.59508	0.0212103	0.0799859	0.790875
Binary	SNPs or indels (nonHLA)	31189208	rs114119211	T	G	0.261269	0.282879	0.260589		0.115391	0.033881	0.000659717	0.0904739	0.0364215	0.0129887	0.11853	0.0366623	0.00122482	0.183009	0.12067	0.129365
Binary	SNPs or indels (nonHLA)	31189217	rs9263855	T	G	0.0640838	0.0580304	0.0642743		-0.113271	0.0603282	0.0604377	0.0032646	0.0816007	0.968087	-0.215748	0.082883	0.00923987	0.932334	0.766184	0.223658
Binary	SNPs or indels (nonHLA)	31189486	rs144947541	A	T	0.101054	0.087404	0.101484		-0.149628	0.0493939	0.0024514	-0.216533	0.052173	3.32035e-05	-0.189942	0.0531593	0.000352833	-0.0542581	0.0701444	0.439216
Binary	SNPs or indels (nonHLA)	31189816	rs9295957	G	A	0.363233	0.345108	0.363803		-0.0802225	0.0309043	0.00943601	-0.122176	0.0355871	0.000596636	-0.135372	0.0358005	0.000156026	-0.0801127	0.0739826	0.278872
Binary	SNPs or indels (nonHLA)	31189961	rs9391818	A	G	0.363221	0.345086	0.363792		-0.0802698	0.0309042	0.00939382	-0.122234	0.0355872	0.000593016	-0.135415	0.0358005	0.000155269	-0.0802745	0.0739941	0.277976
Binary	SNPs or indels (nonHLA)	31189969	rs145372685	G	T	0.0842591	0.0979186	0.0838292		0.182251	0.0535771	0.000669737	0.0974393	0.0542008	0.0722172	0.0890819	0.0543883	0.101446	0.248864	0.137497	0.0703025
Binary	SNPs or indels (nonHLA)	31190047	rs147666351	G	A	0.0149745	0.017714	0.0148883		0.191623	0.122078	0.11649	0.0781875	0.130234	0.548266	0.06496	0.130874	0.619645	0.366984	0.26112	0.159896
Binary	SNPs or indels (nonHLA)	31190053	rs28749549	C	T	0.262185	0.257714	0.262325		-0.0258172	0.0337652	0.444503	-0.0233051	0.0371361	0.530293	-0.0533689	0.0372848	0.15232	-0.0130242	0.0601761	0.828649
Binary	SNPs or indels (nonHLA)	31190273	rs9378226	A	G	0.101012	0.0873281	0.101443		-0.150083	0.0493991	0.00238014	-0.217039	0.0521795	3.18996e-05	-0.190338	0.0531677	0.000343656	-0.0547529	0.0701804	0.435288
Binary	SNPs or indels (nonHLA)	31190309	rs9263857	C	A	0.124507	0.103492	0.125168		-0.199562	0.0450739	9.53617e-06	0.042599	0.0598512	0.47662	-0.0758612	0.0604617	0.209589	-0.00433714	0.200702	0.982759
Binary	SNPs or indels (nonHLA)	31190348	rs193080223	A	T	0.014975	0.017714	0.0148888		0.191634	0.12208	0.116475	0.0782016	0.130237	0.548203	0.0649831	0.130878	0.619531	0.367159	0.261151	0.159746
Binary	SNPs or indels (nonHLA)	31190359	rs9263860	C	G	0.124508	0.10349	0.125169		-0.199586	0.0450741	9.51237e-06	0.0425605	0.0598512	0.477019	-0.0759011	0.0604621	0.20935	-0.00477024	0.200704	0.981038
Binary	SNPs or indels (nonHLA)	31190407	rs9295958	T	A	0.363188	0.345027	0.36376		-0.0803974	0.0309041	0.00928131	-0.122397	0.0355877	0.000583193	-0.135533	0.0358008	0.000153243	-0.0807115	0.0740264	0.275577
Binary	SNPs or indels (nonHLA)	31190413	rs146468817	C	T	0.0149753	0.017714	0.0148891		0.191624	0.12208	0.116493	0.0781951	0.130237	0.548235	0.0649771	0.130878	0.619562	0.367135	0.261149	0.15977
Binary	SNPs or indels (nonHLA)	31190533	rs151300291	G	C	0.033707	0.040755	0.0334852		0.264245	0.0885881	0.00285588	0.159691	0.087473	0.06791	0.172658	0.0883377	0.0506401	0.00538318	0.117618	0.963495
Binary	SNPs or indels (nonHLA)	31190596	rs7755702	G	A	0.363175	0.345002	0.363747		-0.0804565	0.0309039	0.00922936	-0.122472	0.0355877	0.000578699	-0.13559	0.0358007	0.000152266	-0.0809281	0.0740379	0.274365
Binary	SNPs or indels (nonHLA)	31190608	rs7755428	T	C	0.448988	0.486776	0.447798		0.157834	0.0297848	1.16338e-07	0.10817	0.0334202	0.00120943	0.158315	0.0339586	3.13179e-06	0.120715	0.0871445	0.165983
Binary	SNPs or indels (nonHLA)	31190624	rs150452508	G	A	0.0149756	0.017714	0.0148894		0.191626	0.122081	0.116493	0.0781994	0.130238	0.548216	0.0649862	0.13088	0.619518	0.367211	0.261163	0.159706
Binary	SNPs or indels (nonHLA)	31190691	rs7759224	A	G	0.12451	0.103503	0.125171		-0.199479	0.0450739	9.6178e-06	0.042759	0.0598505	0.474961	-0.0756946	0.060461	0.210585	-0.002529	0.200702	0.989946
Binary	SNPs or indels (nonHLA)	31190728	rs12527342	T	C	0.0483515	0.0470097	0.0483938		-0.0395515	0.0689204	0.566055	-0.0845439	0.0712104	0.235133	-0.0758195	0.0721594	0.293386	-0.0667484	0.101866	0.512302
Binary	SNPs or indels (nonHLA)	31190912	rs7759909	G	T	0.124533	0.103528	0.125194		-0.199431	0.0450735	9.66277e-06	0.042768	0.0598451	0.474828	-0.0756742	0.0604558	0.210669	-0.00361578	0.200585	0.985618
Binary	SNPs or indels (nonHLA)	31191009	rs7741806	C	T	0.448881	0.48662	0.447693		0.157737	0.0297923	1.193e-07	0.108125	0.0334295	0.00121886	0.158118	0.0339638	3.23213e-06	0.119025	0.0871748	0.172142
Binary	SNPs or indels (nonHLA)	31191055	rs7741829	T	C	0.42648	0.409688	0.427008		-0.0716371	0.0299641	0.0168133	-0.127364	0.0342092	0.000196798	-0.137773	0.0343742	6.12283e-05	-0.117667	0.0861928	0.172205
Binary	SNPs or indels (nonHLA)	31191105	rs368529702	A	T	0.0483522	0.047016	0.0483942		-0.0394213	0.0689194	0.567329	-0.0844027	0.0712099	0.235911	-0.0756754	0.0721584	0.294299	-0.0664676	0.101865	0.514075
Binary	SNPs or indels (nonHLA)	31191107	rs552784937	C	T	0.0483522	0.047016	0.0483942		-0.0394213	0.0689194	0.567329	-0.0844027	0.0712099	0.235911	-0.0756754	0.0721584	0.294299	-0.0664676	0.101865	0.514075
Binary	SNPs or indels (nonHLA)	31191239	rs185607785	A	T	0.00661386	0.00475116	0.00667249		-0.374698	0.207166	0.0704996	-0.318921	0.218365	0.144155	-0.327227	0.218574	0.134366	-0.404088	0.222104	0.0688554
Binary	SNPs or indels (nonHLA)	31191243	rs7742179	T	A	0.498914	0.478439	0.499559		-0.0845432	0.0299185	0.00471651	-0.0317613	0.035599	0.372287	-0.0513356	0.0357384	0.150881	-0.0768755	0.0632027	0.223858
Binary	SNPs or indels (nonHLA)	31191264	rs9295959	G	A	0.0483521	0.047016	0.0483942		-0.039421	0.0689194	0.567332	-0.0844025	0.0712099	0.235912	-0.0756751	0.0721584	0.294301	-0.0664671	0.101865	0.514078
Binary	SNPs or indels (nonHLA)	31191362	rs137861710	C	T	0.077071	0.0913201	0.0766225		0.207445	0.0558422	0.000203331	0.134561	0.0568806	0.0179972	0.129943	0.0567995	0.0221514	0.0305973	0.277217	0.912114
Binary	SNPs or indels (nonHLA)	31191459	rs9500877	T	C	0.172865	0.150538	0.173567		-0.164216	0.0392859	2.91498e-05	-0.0101825	0.0469453	0.828286	-0.0792502	0.0474811	0.0951006	-0.0613062	0.098021	0.531685
Binary	SNPs or indels (nonHLA)	31191514	rs9500878	T	C	0.172865	0.150538	0.173567		-0.164216	0.0392859	2.91505e-05	-0.0101823	0.0469453	0.828289	-0.0792498	0.0474811	0.095102	-0.0613048	0.098021	0.531694
Binary	SNPs or indels (nonHLA)	31191532	rs116093923	C	T	0.0149763	0.017714	0.0148901		0.191645	0.122084	0.116466	0.0782228	0.130242	0.548109	0.0650231	0.130885	0.619333	0.367472	0.261206	0.159478
Binary	SNPs or indels (nonHLA)	31191616	rs201453490	A	T	0.0149763	0.017714	0.0148901		0.191645	0.122084	0.116466	0.0782228	0.130242	0.548109	0.0650231	0.130885	0.619333	0.367472	0.261206	0.159478
Binary	SNPs or indels (nonHLA)	31191637	rs28362323	T	C	0.124512	0.10352	0.125173		-0.199323	0.0450741	9.7734e-06	0.0430423	0.0598501	0.472037	-0.0754009	0.0604606	0.212358	0.000681027	0.20068	0.997292
Binary	SNPs or indels (nonHLA)	31191678	rs75285297	C	T	0.0770751	0.0913286	0.0766264		0.207486	0.0558397	0.000202598	0.134608	0.056878	0.0179521	0.129967	0.0567962	0.0221195	0.0312875	0.277343	0.91018
Binary	SNPs or indels (nonHLA)	31191734	rs185924983	C	T	0.0137127	0.0132771	0.0137264		-0.0386038	0.127806	0.762614	-0.099256	0.136557	0.467321	-0.0980386	0.136988	0.474193	-0.216422	0.476386	0.649614
Binary	SNPs or indels (nonHLA)	31191745	rs28617578	C	T	0.0483526	0.0470202	0.0483946		-0.039336	0.0689189	0.568164	-0.0843098	0.0712093	0.236423	-0.0755806	0.0721579	0.2949	-0.0662833	0.101865	0.51524
Binary	SNPs or indels (nonHLA)	31191756	rs28360060	C	T	0.363138	0.34493	0.363711		-0.0806207	0.0309035	0.00908635	-0.122679	0.0355877	0.000566391	-0.135746	0.0358005	0.000149606	-0.0815246	0.0740691	0.271045
Binary	SNPs or indels (nonHLA)	31191769	rs62400929	A	G	0.0452814	0.0610523	0.044785		0.379784	0.0714817	1.07811e-07	0.163736	0.0813941	0.0442571	0.191599	0.0891735	0.0316646	0.111329	0.459531	0.808574
Binary	SNPs or indels (nonHLA)	31191804	rs150765547	G	A	0.0604276	0.0454239	0.0608999		-0.266579	0.0629362	2.2785e-05	0.0822295	0.0856252	0.336884	0.0767881	0.0856568	0.370008	-0.080944	0.207237	0.696102
Binary	SNPs or indels (nonHLA)	31192340	rs3915965	C	T	0.124514	0.103526	0.125175		-0.19927	0.0450739	9.82647e-06	0.0431409	0.0598498	0.471019	-0.0752998	0.0604599	0.212967	0.00175964	0.200677	0.993004
Binary	SNPs or indels (nonHLA)	31192454	rs145138290	T	C	0.0149765	0.017714	0.0148903		0.191671	0.122086	0.116424	0.078247	0.130245	0.547993	0.0650555	0.130889	0.619169	0.367675	0.261236	0.159296
Binary	SNPs or indels (nonHLA)	31192521	rs28360063	G	A	0.363123	0.344905	0.363697		-0.0806721	0.0309033	0.00904171	-0.122743	0.0355877	0.000562575	-0.135791	0.0358005	0.000148845	-0.0816915	0.0740801	0.270139
Binary	SNPs or indels (nonHLA)	31192603	rs137895370	C	T	0.0149766	0.017714	0.0148905		0.191663	0.122086	0.116438	0.0782418	0.130244	0.548019	0.0650508	0.130889	0.619193	0.367655	0.261234	0.159315
Binary	SNPs or indels (nonHLA)	31192901	rs28362328	G	A	0.124515	0.103532	0.125176		-0.199218	0.0450739	9.87788e-06	0.0432336	0.0598491	0.470063	-0.0752038	0.0604595	0.213547	0.0027833	0.20067	0.988934
Binary	SNPs or indels (nonHLA)	31192912	rs6935662	C	A	0.0149767	0.017714	0.0148905		0.191679	0.122087	0.116411	0.0782562	0.130246	0.54795	0.065069	0.130891	0.619101	0.367764	0.261249	0.159216
Binary	SNPs or indels (nonHLA)	31192996	rs57645524	T	G	0.11497	0.117752	0.114882		0.0237756	0.0467045	0.610707	0.0324547	0.0493072	0.510401	-0.0261756	0.0496256	0.597874	0.0217708	0.0800589	0.785673
Binary	SNPs or indels (nonHLA)	31193010	rs201617514	A	T	0.0149768	0.017714	0.0148906		0.191678	0.122087	0.116413	0.0782546	0.130246	0.547958	0.0650676	0.13089	0.619108	0.367757	0.261249	0.159222
Binary	SNPs or indels (nonHLA)	31193137	rs28362329	A	T	0.172869	0.150563	0.173571		-0.164048	0.0392859	2.97006e-05	-0.00993495	0.0469451	0.832396	-0.0789983	0.0474809	0.0961537	-0.0602485	0.0980229	0.538795
Binary	SNPs or indels (nonHLA)	31193139	rs370161612	A	T	0.172869	0.150563	0.173571		-0.164048	0.0392859	2.97012e-05	-0.00993483	0.0469451	0.832398	-0.0789982	0.0474809	0.0961541	-0.0602482	0.0980229	0.538797
Binary	SNPs or indels (nonHLA)	31193223	rs4713445	G	A	0.0495438	0.0477879	0.0495991		-0.047286	0.0686017	0.490646	-0.0909606	0.0708913	0.199456	-0.0840651	0.0718014	0.24168	-0.0857977	0.10057	0.393596
Binary	SNPs or indels (nonHLA)	31193375	rs6936474	C	T	0.363107	0.344878	0.363681		-0.0807244	0.0309029	0.00899629	-0.122808	0.0355874	0.000558744	-0.135831	0.0357999	0.000148135	-0.0818386	0.0740922	0.269356
Binary	SNPs or indels (nonHLA)	31193384	rs6936597	C	T	0.363107	0.344878	0.36368		-0.0807221	0.0309029	0.00899822	-0.122805	0.0355874	0.000558911	-0.135828	0.0357999	0.000148193	-0.0818218	0.0740927	0.269455
Binary	SNPs or indels (nonHLA)	31193391	rs9461655	G	C	0.172868	0.150557	0.17357		-0.164088	0.0392864	2.95745e-05	-0.00998574	0.0469459	0.831555	-0.0790523	0.0474816	0.095932	-0.0604661	0.0980296	0.537358
Binary	SNPs or indels (nonHLA)	31193399	rs4711259	C	A	0.449047	0.486849	0.447857		0.157871	0.0297826	1.1531e-07	0.108202	0.0334182	0.0012045	0.158225	0.0339532	3.16097e-06	0.120228	0.0871954	0.167947
Binary	SNPs or indels (nonHLA)	31193433	rs3095238	G	T	0.0898369	0.113039	0.0891066		0.305581	0.0522999	5.13145e-09	0.250991	0.0558837	7.07869e-06	0.263495	0.0564618	3.05957e-06	0.103209	0.130306	0.428329
Binary	SNPs or indels (nonHLA)	31193470	rs114787895	T	C	0.0149771	0.017714	0.0148909		0.19166	0.122086	0.116444	0.0782443	0.130245	0.548008	0.0650582	0.13089	0.619157	0.367718	0.261244	0.159261
Binary	SNPs or indels (nonHLA)	31193478	rs9461656	G	T	0.172868	0.150559	0.17357		-0.164074	0.0392864	2.96213e-05	-0.00996548	0.0469457	0.831892	-0.0790314	0.0474816	0.0960193	-0.0603786	0.0980296	0.537946
Binary	SNPs or indels (nonHLA)	31193570	rs3095237	G	A	0.08963	0.112617	0.0889065		0.304169	0.0523629	6.28981e-09	0.248166	0.0559325	9.1269e-06	0.261441	0.0565272	3.74508e-06	0.0897721	0.131404	0.494496
Binary	SNPs or indels (nonHLA)	31193610	rs78587959	C	T	0.0770996	0.0913749	0.0766503		0.207717	0.0558257	0.000198588	0.134846	0.0568641	0.0177218	0.13007	0.0567785	0.021973	0.0341572	0.278023	0.90222
Binary	SNPs or indels (nonHLA)	31193627	rs60851386	C	T	0.0483513	0.0470181	0.0483932		-0.0393513	0.0689213	0.568028	-0.0843261	0.0712119	0.236352	-0.0755992	0.072161	0.2948	-0.0663071	0.101876	0.515137
Binary	SNPs or indels (nonHLA)	31193695	rs115036790	G	A	0.0150494	0.017714	0.0149655		0.188434	0.121924	0.122226	0.075564	0.13008	0.561307	0.0628051	0.13075	0.630982	0.356812	0.260176	0.170242
Binary	SNPs or indels (nonHLA)	31193794	rs6941912	G	C	0.3631	0.344867	0.363673		-0.0807416	0.0309028	0.00898138	-0.122828	0.0355874	0.000557593	-0.135842	0.0357999	0.00014796	-0.0818702	0.0740982	0.269207
Binary	SNPs or indels (nonHLA)	31193800	rs1265177	A	G	0.0494812	0.0538549	0.0493435		0.100439	0.0686889	0.143678	-0.0955383	0.0826125	0.247492	-0.0645763	0.0867686	0.456734	0.475491	0.454684	0.29567
Binary	SNPs or indels (nonHLA)	31193896	rs143732531	C	T	0.0149767	0.017714	0.0148905		0.191691	0.122088	0.116392	0.0782681	0.130247	0.547893	0.0650852	0.130892	0.619018	0.367864	0.261264	0.159125
Binary	SNPs or indels (nonHLA)	31194079	rs55938644	T	C	0.0483493	0.0470097	0.0483915		-0.0395	0.0689246	0.566584	-0.084489	0.0712159	0.235473	-0.0757673	0.0721647	0.293753	-0.0666258	0.101889	0.513172
Binary	SNPs or indels (nonHLA)	31194377	rs28362332	G	A	0.124517	0.103547	0.125177		-0.199078	0.0450743	1.0024e-05	0.0434976	0.0598498	0.46736	-0.0749392	0.0604595	0.215164	0.00569952	0.200661	0.97734
Binary	SNPs or indels (nonHLA)	31194551	rs6899874	C	A	0.378062	0.362562	0.37855		-0.0674121	0.0306595	0.0278969	-0.112557	0.0349027	0.00126027	-0.125193	0.0349994	0.000347551	-0.0487962	0.0715866	0.495469
Binary	SNPs or indels (nonHLA)	31194607	rs28360064	G	A	0.378061	0.362562	0.378549		-0.0674088	0.0306595	0.0279044	-0.112553	0.0349026	0.00126076	-0.125188	0.0349993	0.000347754	-0.0487727	0.0715876	0.49568
Binary	SNPs or indels (nonHLA)	31194625	rs140726956	C	T	0.047	0.0282834	0.0475891		-0.433095	0.0709492	1.03242e-09	-0.0821286	0.110895	0.458937	-0.0947805	0.110787	0.392262	-0.325765	0.148703	0.0284727
Binary	SNPs or indels (nonHLA)	31194743	rs7762933	C	T	0.449073	0.486885	0.447883		0.157898	0.0297818	1.14651e-07	0.108231	0.0334174	0.0012005	0.158212	0.0339511	3.1623e-06	0.120189	0.0872197	0.168202
Binary	SNPs or indels (nonHLA)	31194871	rs9461657	C	A	0.0483481	0.0470034	0.0483904		-0.0396158	0.068927	0.565461	-0.0846152	0.0712185	0.234791	-0.0758981	0.0721673	0.292938	-0.0668738	0.101897	0.511639
Binary	SNPs or indels (nonHLA)	31195062	rs4713446	T	C	0.449081	0.486896	0.447891		0.157909	0.0297816	1.14399e-07	0.108244	0.0334172	0.0011988	0.158213	0.0339504	3.16057e-06	0.1202	0.087225	0.168189
Binary	SNPs or indels (nonHLA)	31195186	rs4713447	G	A	0.449083	0.486898	0.447893		0.157907	0.0297816	1.1444e-07	0.108241	0.0334172	0.00119923	0.158205	0.0339504	3.16391e-06	0.120151	0.0872273	0.168373
Binary	SNPs or indels (nonHLA)	31195317	rs9501508	C	T	0.0483468	0.046997	0.0483893		-0.0397285	0.0689294	0.564369	-0.0847341	0.0712215	0.234153	-0.0760207	0.0721699	0.292179	-0.0671043	0.101907	0.510226
Binary	SNPs or indels (nonHLA)	31195329	rs7743722	G	C	0.449087	0.486906	0.447896		0.157927	0.0297815	1.14e-07	0.108265	0.0334172	0.00119617	0.158226	0.0339502	3.15386e-06	0.120295	0.0872303	0.167881
Binary	SNPs or indels (nonHLA)	31195356	rs17191118	T	C	0.124519	0.103558	0.125179		-0.198979	0.0450745	1.01272e-05	0.0436861	0.0598501	0.465436	-0.0747526	0.0604595	0.216308	0.00774545	0.20066	0.969209
Binary	SNPs or indels (nonHLA)	31195384	rs3134786	A	T	0.31091	0.336955	0.31009		0.126161	0.0321436	8.67569e-05	0.0743662	0.0369616	0.0442212	0.109827	0.037137	0.00310283	0.210591	0.119401	0.0777779
Binary	SNPs or indels (nonHLA)	31195581	rs190947252	T	C	0.0149735	0.017714	0.0148872		0.191904	0.122102	0.116028	0.0784094	0.130259	0.547206	0.0652298	0.130905	0.618273	0.368581	0.26135	0.158452
Binary	SNPs or indels (nonHLA)	31195710	rs368916243	T	G	0.0276431	0.0194011	0.0279026		-0.32929	0.0905043	0.000274345	-0.525917	0.151529	0.000519048	-0.273826	0.152876	0.0732668	0.30914	0.435781	0.47808
Binary	SNPs or indels (nonHLA)	31195789	rs9295960	A	G	0.377315	0.361565	0.377811		-0.0688254	0.0307076	0.0250059	-0.114738	0.0349386	0.00102353	-0.127342	0.035035	0.000278301	-0.0585422	0.0716014	0.413578
Binary	SNPs or indels (nonHLA)	31195792	rs9391819	A	G	0.377315	0.361565	0.377811		-0.0688254	0.0307076	0.0250059	-0.114738	0.0349386	0.00102352	-0.127342	0.035035	0.000278296	-0.0585437	0.0716014	0.413566
Binary	SNPs or indels (nonHLA)	31195805	rs9378227	C	G	0.377315	0.361563	0.377811		-0.0688348	0.0307076	0.024986	-0.11475	0.0349386	0.00102226	-0.127354	0.035035	0.000277925	-0.0585935	0.0716014	0.413168
Binary	SNPs or indels (nonHLA)	31195855	rs9501509	G	A	0.172866	0.150555	0.173569		-0.164078	0.0392886	2.96407e-05	-0.00993581	0.0469497	0.832398	-0.0790206	0.047485	0.0960885	-0.0602795	0.0980633	0.538752
Binary	SNPs or indels (nonHLA)	31195861	rs3094612	G	C	0.31092	0.336963	0.3101		0.126152	0.0321429	8.6821e-05	0.0743526	0.0369602	0.0442524	0.109795	0.0371351	0.00311027	0.210336	0.119427	0.0782036
Binary	SNPs or indels (nonHLA)	31195900	rs797020111	A	T	0.0483455	0.0469907	0.0483881		-0.0398428	0.0689318	0.563263	-0.0848645	0.0712241	0.233452	-0.0761556	0.072173	0.291341	-0.0673591	0.101916	0.508658
Binary	SNPs or indels (nonHLA)	31195905	chr6_31195905_A_G	A	G	0.0483455	0.0469907	0.0483882		-0.0398431	0.0689318	0.56326	-0.0848647	0.0712241	0.233451	-0.0761558	0.072173	0.29134	-0.0673595	0.101916	0.508655
Binary	SNPs or indels (nonHLA)	31195906	chr6_31195906_A_AGTCTG	A	T	0.0483455	0.0469907	0.0483882		-0.0398431	0.0689318	0.56326	-0.0848647	0.0712241	0.233451	-0.0761558	0.072173	0.29134
Binary	SNPs or indels (nonHLA)	31196014	rs6922077	G	C	0.378033	0.362514	0.378521		-0.0675027	0.0306587	0.027683	-0.112665	0.0349019	0.00124636	-0.12526	0.0349983	0.000344878	-0.0490261	0.071603	0.493537
Binary	SNPs or indels (nonHLA)	31196019	rs6901685	T	C	0.378033	0.362514	0.378521		-0.0675027	0.0306587	0.027683	-0.112665	0.0349019	0.00124636	-0.12526	0.0349983	0.000344878	-0.0490261	0.071603	0.493537
Binary	SNPs or indels (nonHLA)	31196076	rs6921801	C	G	0.0149727	0.017714	0.0148864		0.191944	0.122106	0.115963	0.0784343	0.130262	0.547089	0.0652581	0.130908	0.61813	0.368734	0.261375	0.15832
Binary	SNPs or indels (nonHLA)	31196111	rs138132016	C	A	0.0272988	0.0187579	0.0275676		-0.345552	0.0910772	0.000148212	-0.579104	0.154222	0.00017334	-0.320072	0.155589	0.0396709	-0.0303066	0.406724	0.940601
Binary	SNPs or indels (nonHLA)	31196187	rs147187652	T	G	0.054697	0.0327204	0.0553887		-0.445604	0.0656711	1.15767e-11	-0.298853	0.0984504	0.00240076	-0.0643412	0.103634	0.534697	-0.400561	0.560086	0.474499
Binary	SNPs or indels (nonHLA)	31196195	rs28749551	G	C	0.262185	0.257697	0.262326		-0.0259209	0.0337655	0.442682	-0.0234172	0.0371369	0.528326	-0.0534867	0.0372856	0.151426	-0.0133254	0.0601779	0.824755
Binary	SNPs or indels (nonHLA)	31196232	rs28742573	G	T	0.124521	0.103566	0.12518		-0.198904	0.0450747	1.02064e-05	0.0438248	0.0598501	0.464021	-0.0746132	0.0604595	0.217165	0.00927039	0.200648	0.963149
Binary	SNPs or indels (nonHLA)	31196339	rs74372121	C	G	0.0645726	0.058294	0.0647703		-0.117231	0.0603235	0.0519701	0.00114477	0.0816227	0.98881	-0.217453	0.0829091	0.00872167	1.61421	0.904216	0.074228
Binary	SNPs or indels (nonHLA)	31196417	chr6_31196417_C_CTG	A	T	0.376286	0.361196	0.376761		-0.0657257	0.0307113	0.0323454	-0.111477	0.0349199	0.00141117	-0.124047	0.0350029	0.000394247
Binary	SNPs or indels (nonHLA)	31196422	rs28749555	C	T	0.378025	0.362507	0.378513		-0.067499	0.0306585	0.0276903	-0.112656	0.0349018	0.00124745	-0.125239	0.0349981	0.000345644	-0.0489219	0.0716071	0.494481
Binary	SNPs or indels (nonHLA)	31196427	rs200784272	T	C	0.378025	0.362507	0.378513		-0.0674982	0.0306584	0.0276921	-0.112655	0.0349018	0.00124762	-0.125237	0.0349981	0.000345712	-0.0489126	0.0716071	0.494563
Binary	SNPs or indels (nonHLA)	31196430	rs28749557	C	T	0.378025	0.362507	0.378513		-0.0674982	0.0306584	0.0276921	-0.112655	0.0349018	0.00124762	-0.125237	0.0349981	0.000345712	-0.0489126	0.0716071	0.494563
Binary	SNPs or indels (nonHLA)	31196443	rs6922382	A	G	0.0149722	0.017714	0.0148859		0.191965	0.122107	0.115927	0.0784476	0.130263	0.547024	0.0652703	0.130909	0.618067	0.368782	0.26138	0.158274
Binary	SNPs or indels (nonHLA)	31196447	rs9501070	C	G	0.0483442	0.0469844	0.048387		-0.0399552	0.0689341	0.562175	-0.0849845	0.0712266	0.232808	-0.0762798	0.0721756	0.290572	-0.0675936	0.101924	0.507219
Binary	SNPs or indels (nonHLA)	31196458	rs3094611	C	T	0.0355759	0.0342092	0.0356189		-0.0479753	0.0811208	0.55425	-0.0585379	0.103192	0.570528	0.128272	0.111561	0.250231	-0.182474	0.128568	0.155817
Binary	SNPs or indels (nonHLA)	31196459	rs6922842	G	A	0.377964	0.362505	0.378451		-0.0672261	0.0306624	0.0283466	-0.112361	0.0349082	0.00128748	-0.124953	0.0350044	0.000357502	-0.0476132	0.0716312	0.506242
Binary	SNPs or indels (nonHLA)	31196465	rs6922553	C	T	0.377964	0.362505	0.378451		-0.0672249	0.0306624	0.0283492	-0.112359	0.0349082	0.00128769	-0.124951	0.0350044	0.000357581	-0.0476037	0.0716312	0.506327
Binary	SNPs or indels (nonHLA)	31196486	rs150632192	A	G	0.0149721	0.017714	0.0148858		0.191987	0.122109	0.11589	0.0784641	0.130264	0.546944	0.0652908	0.130911	0.617962	0.368892	0.261395	0.158172
Binary	SNPs or indels (nonHLA)	31196494	rs6922994	G	A	0.378023	0.362503	0.378512		-0.0675097	0.0306584	0.0276653	-0.11267	0.0349017	0.00124573	-0.125249	0.034998	0.000345219	-0.048962	0.0716081	0.494133
Binary	SNPs or indels (nonHLA)	31196575	rs6922744	C	T	0.378022	0.362501	0.37851		-0.0675153	0.0306584	0.0276525	-0.112678	0.0349017	0.0012447	-0.125257	0.034998	0.000344932	-0.0489945	0.0716086	0.493849
Binary	SNPs or indels (nonHLA)	31196579	rs28742575	G	A	0.139493	0.121284	0.140066		-0.156756	0.0429439	0.000261977	0.0532586	0.0561687	0.343034	-0.0538052	0.0569658	0.344904	0.142894	0.15902	0.36887
Binary	SNPs or indels (nonHLA)	31196583	rs147855338	A	T	0.172866	0.150555	0.173568		-0.164072	0.0392893	2.96689e-05	-0.00991572	0.046951	0.832736	-0.0790058	0.0474861	0.096159	-0.0601883	0.0980729	0.539408
Binary	SNPs or indels (nonHLA)	31196632	rs28742577	C	T	0.06419	0.0584142	0.0643718		-0.108146	0.06029	0.0728513	0.0119251	0.0814445	0.88359	-0.205803	0.0827144	0.012842	1.21418	0.648231	0.0610605
Binary	SNPs or indels (nonHLA)	31196633	rs6922756	A	G	0.378021	0.362501	0.378509		-0.0675113	0.0306584	0.0276618	-0.112673	0.0349017	0.00124537	-0.12525	0.034998	0.000345217	-0.0489594	0.0716091	0.494162
Binary	SNPs or indels (nonHLA)	31196730	rs28360065	G	A	0.378004	0.362503	0.378492		-0.06735	0.030659	0.0280391	-0.112452	0.0349032	0.00127369	-0.125032	0.0349992	0.000353707	-0.048113	0.0716086	0.501655
Binary	SNPs or indels (nonHLA)	31196734	rs9501073	C	T	0.426347	0.409483	0.426878		-0.0718843	0.0299622	0.0164326	-0.127631	0.0342072	0.00019064	-0.137883	0.034369	6.02487e-05	-0.118334	0.0862627	0.17013
Binary	SNPs or indels (nonHLA)	31196740	rs28360066	C	T	0.378004	0.362503	0.378492		-0.0673487	0.030659	0.0280419	-0.112451	0.0349032	0.00127386	-0.12503	0.0349992	0.000353772	-0.0481053	0.0716086	0.501724
Binary	SNPs or indels (nonHLA)	31196772	rs9500882	G	A	0.449866	0.488087	0.448662		0.159517	0.0298067	8.71251e-08	0.110481	0.033436	0.00095231	0.160466	0.0339709	2.31656e-06	0.131258	0.0869906	0.131329
Binary	SNPs or indels (nonHLA)	31196803	rs28360067	G	A	0.363045	0.344787	0.36362		-0.0808645	0.0309012	0.00887406	-0.122971	0.0355864	0.000549166	-0.135897	0.0357983	0.000146932	-0.082009	0.0741361	0.268641
Binary	SNPs or indels (nonHLA)	31196813	rs28397268	A	C	0.378017	0.362501	0.378505		-0.0674927	0.0306582	0.0277038	-0.112649	0.0349016	0.00124833	-0.125218	0.0349977	0.00034637	-0.0488216	0.0716117	0.495395
Binary	SNPs or indels (nonHLA)	31196818	rs28397269	G	A	0.262175	0.257697	0.262316		-0.0258892	0.0337678	0.44327	-0.0233357	0.0371401	0.529798	-0.0534146	0.0372888	0.152013	-0.0131148	0.0601721	0.827465
Binary	SNPs or indels (nonHLA)	31196858	rs28397270	T	C	0.378016	0.362499	0.378504		-0.0674986	0.0306581	0.0276899	-0.112654	0.0349016	0.0012476	-0.125223	0.0349977	0.00034618	-0.0488424	0.0716117	0.495211
Binary	SNPs or indels (nonHLA)	31196866	rs28397271	C	T	0.378016	0.362501	0.378504		-0.0674896	0.0306582	0.0277107	-0.112642	0.0349016	0.00124908	-0.125211	0.0349977	0.000346634	-0.048792	0.0716117	0.495656
Binary	SNPs or indels (nonHLA)	31196887	rs76630444	A	C	0.0771434	0.0914572	0.0766929		0.208128	0.0557995	0.000191536	0.135293	0.0568372	0.0172961	0.130269	0.056745	0.0216936	0.0396008	0.2789	0.887089
Binary	SNPs or indels (nonHLA)	31196912	rs142031128	C	T	0.0604334	0.0454133	0.0609062		-0.266825	0.0629358	2.23891e-05	0.0818981	0.0856318	0.33887	0.0763841	0.0856597	0.372545	-0.0834502	0.207344	0.687336
Binary	SNPs or indels (nonHLA)	31196919	rs146367101	C	T	0.0546954	0.0327204	0.055387		-0.445571	0.0656711	1.16179e-11	-0.298805	0.0984494	0.00240445	-0.0642985	0.103633	0.534964	-0.399195	0.560017	0.475955
Binary	SNPs or indels (nonHLA)	31196923	rs3130461	A	G	0.0896332	0.112668	0.0889082		0.304751	0.0523637	5.88908e-09	0.248821	0.0559337	8.64729e-06	0.262098	0.0565282	3.54196e-06	0.0932225	0.131521	0.478446
Binary	SNPs or indels (nonHLA)	31196950	rs115374779	C	T	0.0418288	0.0328596	0.0421111		-0.241182	0.0742374	0.00115895	-0.309177	0.103448	0.0028015	-0.187153	0.103551	0.0707084	-0.039431	0.295254	0.893759
Binary	SNPs or indels (nonHLA)	31196962	rs28397272	C	A	0.378015	0.362501	0.378503		-0.0674855	0.0306581	0.0277198	-0.112637	0.0349016	0.00124977	-0.125204	0.0349977	0.000346887	-0.0487619	0.0716127	0.495926
Binary	SNPs or indels (nonHLA)	31196973	rs28397273	T	G	0.378015	0.362501	0.378503		-0.0674844	0.0306581	0.0277223	-0.112635	0.0349016	0.00124997	-0.125202	0.0349977	0.000346969	-0.0487513	0.0716127	0.496021
Binary	SNPs or indels (nonHLA)	31196986	rs28397274	A	G	0.378014	0.362499	0.378503		-0.0674919	0.0306581	0.0277051	-0.112645	0.0349016	0.00124872	-0.125212	0.0349976	0.000346613	-0.0487894	0.0716127	0.495686
Binary	SNPs or indels (nonHLA)	31196993	rs28397275	C	T	0.363043	0.344783	0.363618		-0.0808728	0.0309011	0.0088668	-0.122978	0.0355863	0.000548737	-0.135901	0.0357982	0.000146871	-0.0820191	0.0741372	0.268592
Binary	SNPs or indels (nonHLA)	31197002	rs28362333	C	T	0.449121	0.486961	0.44793		0.157997	0.0297803	1.124e-07	0.10835	0.0334159	0.00118499	0.158258	0.0339471	3.13329e-06	0.12055	0.0872532	0.167093
Binary	SNPs or indels (nonHLA)	31197090	rs372616697	G	A	0.0333823	0.0483804	0.0329102		0.468976	0.0823269	1.22294e-08	0.205053	0.092154	0.0260733	0.235123	0.103969	0.0237302	0.018577	0.485887	0.969502
Binary	SNPs or indels (nonHLA)	31197124	rs28362336	G	T	0.449124	0.48697	0.447933		0.158023	0.0297802	1.11871e-07	0.108381	0.0334159	0.00118115	0.158285	0.033947	3.12064e-06	0.12073	0.0872555	0.16647
Binary	SNPs or indels (nonHLA)	31197373	rs3094610	C	G	0.0896331	0.11267	0.088908		0.304772	0.0523637	5.87505e-09	0.24884	0.0559334	8.63286e-06	0.262116	0.0565278	3.53612e-06	0.0933134	0.131532	0.478056
Binary	SNPs or indels (nonHLA)	31197400	rs9501075	T	C	0.449129	0.486982	0.447938		0.158047	0.0297799	1.11332e-07	0.108411	0.0334155	0.00117732	0.158305	0.0339463	3.11018e-06	0.120873	0.08726	0.165992
Binary	SNPs or indels (nonHLA)	31197410	rs3068795	A	T	0.0494886	0.0538507	0.0493513		0.100175	0.0686922	0.14475	-0.0959246	0.0826221	0.24564	-0.0649358	0.0867792	0.454287	0.473366	0.457863	0.301202
Binary	SNPs or indels (nonHLA)	31197438	rs183767088	T	C	0.0149707	0.017714	0.0148843		0.192097	0.122115	0.115699	0.0785371	0.130269	0.546585	0.0653628	0.130916	0.617587	0.369227	0.261428	0.157848
Binary	SNPs or indels (nonHLA)	31197441	rs9501076	C	T	0.172864	0.150517	0.173567		-0.164333	0.0392901	2.88262e-05	-0.0102727	0.0469525	0.826814	-0.0793822	0.0474877	0.0945958	-0.0617703	0.0980911	0.528877
Binary	SNPs or indels (nonHLA)	31197492	rs28362339	G	A	0.124522	0.103543	0.125182		-0.199125	0.0450751	9.97884e-06	0.0434534	0.0598512	0.467825	-0.0750082	0.0604602	0.214747	0.00495184	0.200693	0.980315
Binary	SNPs or indels (nonHLA)	31197500	rs3130462	G	A	0.0898404	0.1131	0.0891083		0.306278	0.0523007	4.73891e-09	0.251769	0.0558847	6.63282e-06	0.264277	0.0564627	2.8609e-06	0.10729	0.130436	0.410761
Binary	SNPs or indels (nonHLA)	31197582	rs28362340	G	C	0.124522	0.103541	0.125182		-0.199144	0.0450751	9.95999e-06	0.0434186	0.0598512	0.468182	-0.0750441	0.0604602	0.214528	0.00455527	0.200691	0.981891
Binary	SNPs or indels (nonHLA)	31197584	rs28362341	C	G	0.124522	0.103541	0.125182		-0.199144	0.0450751	9.95999e-06	0.0434186	0.0598512	0.468182	-0.0750441	0.0604602	0.214528	0.00455527	0.200691	0.981891
Binary	SNPs or indels (nonHLA)	31197661	rs28362342	G	T	0.497476	0.533962	0.496328		0.149927	0.0297168	4.53065e-07	0.0907936	0.0336242	0.00692883	0.142724	0.0341065	2.85589e-05	0.0446169	0.0691568	0.518825
Binary	SNPs or indels (nonHLA)	31197750	rs28362343	G	A	0.124522	0.103536	0.125182		-0.199184	0.0450751	9.91911e-06	0.0433497	0.0598512	0.468888	-0.0751158	0.0604606	0.21409	0.00376901	0.2007	0.985017
Binary	SNPs or indels (nonHLA)	31197789	rs3094609	C	T	0.0896345	0.112682	0.088909		0.304909	0.0523634	5.78276e-09	0.248991	0.0559331	8.52403e-06	0.26227	0.0565278	3.48952e-06	0.0941515	0.131543	0.474149
Binary	SNPs or indels (nonHLA)	31197793	rs568585112	A	T	0.0149702	0.017714	0.0148838		0.192144	0.122117	0.115617	0.078571	0.130271	0.54642	0.0653974	0.130919	0.617408	0.369403	0.261449	0.157682
Binary	SNPs or indels (nonHLA)	31197876	rs141785140	G	A	0.0276453	0.0194011	0.0279048		-0.329348	0.0905059	0.000273731	-0.526081	0.151544	0.000517619	-0.273921	0.152889	0.0731923	0.309353	0.436142	0.478142
Binary	SNPs or indels (nonHLA)	31197956	rs9500884	C	T	0.0483398	0.0469654	0.0483831		-0.0402843	0.0689408	0.558996	-0.0853425	0.0712347	0.230897	-0.0766495	0.0721829	0.288292	-0.0682872	0.10195	0.502978
Binary	SNPs or indels (nonHLA)	31198059	rs28362345	C	T	0.497486	0.533981	0.496337		0.149965	0.0297164	4.49918e-07	0.0908432	0.0336238	0.0068976	0.142761	0.0341058	2.84114e-05	0.0447658	0.0691611	0.517458
Binary	SNPs or indels (nonHLA)	31198066	rs114141192	C	T	0.0418301	0.0328659	0.0421122		-0.241034	0.0742374	0.00116712	-0.308873	0.10345	0.00282908	-0.186837	0.103553	0.0711898	-0.0367683	0.295386	0.900939
Binary	SNPs or indels (nonHLA)	31198069	rs28397282	C	T	0.377992	0.362497	0.37848		-0.0674052	0.0306574	0.0279018	-0.112527	0.0349008	0.00126328	-0.125056	0.0349965	0.000352394	-0.0481026	0.0716245	0.50184
Binary	SNPs or indels (nonHLA)	31198185	rs3130463	A	G	0.0898431	0.113113	0.0891107		0.306393	0.0523002	4.67518e-09	0.25189	0.055884	6.56349e-06	0.2644	0.0564618	2.8296e-06	0.107947	0.130456	0.407978
Binary	SNPs or indels (nonHLA)	31198295	rs117333063	C	A	0.100831	0.0870898	0.101263		-0.150918	0.0494096	0.00225486	-0.217879	0.0521942	2.98784e-05	-0.190629	0.0531867	0.00033816	-0.0545347	0.0702953	0.437872
Binary	SNPs or indels (nonHLA)	31198762	rs9404982	A	G	0.449165	0.487056	0.447973		0.158193	0.0297785	1.08222e-07	0.10859	0.033414	0.00115468	0.158433	0.0339429	3.0471e-06	0.121776	0.0872814	0.162953
Binary	SNPs or indels (nonHLA)	31198821	rs28362349	G	A	0.124521	0.10349	0.125183		-0.199618	0.0450759	9.4905e-06	0.0426077	0.0598537	0.476549	-0.0758953	0.0604624	0.209389	-0.00477301	0.200771	0.981033
Binary	SNPs or indels (nonHLA)	31198848	rs28362350	G	C	0.124522	0.10349	0.125184		-0.199621	0.0450759	9.48676e-06	0.0426017	0.0598537	0.476611	-0.0759009	0.0604624	0.209355	-0.00483875	0.200774	0.980772
Binary	SNPs or indels (nonHLA)	31198906	rs3094608	A	G	0.0898435	0.113129	0.0891106		0.306603	0.0523004	4.56353e-09	0.252125	0.055884	6.43467e-06	0.26463	0.0564618	2.77381e-06	0.109163	0.130484	0.402817
Binary	SNPs or indels (nonHLA)	31198942	rs9391712	C	T	0.363001	0.344781	0.363575		-0.0806995	0.0308996	0.00901003	-0.122727	0.0355848	0.000562926	-0.135574	0.035796	0.000152228	-0.0805495	0.0741609	0.277416
Binary	SNPs or indels (nonHLA)	31199159	rs28397284	T	C	0.262144	0.257697	0.262284		-0.0258198	0.0337742	0.44458	-0.0232818	0.0371471	0.530825	-0.0533112	0.0372962	0.15289	-0.0128431	0.0601681	0.830972
Binary	SNPs or indels (nonHLA)	31199234	rs9394042	G	A	0.377957	0.362501	0.378444		-0.0672372	0.0306559	0.0282867	-0.112294	0.0348994	0.0012924	-0.124767	0.0349944	0.000363391	-0.0468388	0.0716379	0.513223
Binary	SNPs or indels (nonHLA)	31199393	rs9468891	G	A	0.449195	0.487117	0.448001		0.158312	0.0297771	1.05745e-07	0.108739	0.0334124	0.00113615	0.158535	0.0339398	2.99624e-06	0.122504	0.0872943	0.160512
Binary	SNPs or indels (nonHLA)	31199436	rs9380222	C	T	0.377948	0.362499	0.378434		-0.0672019	0.0306554	0.028367	-0.112246	0.0348988	0.00129846	-0.124701	0.0349937	0.000365912	-0.0465489	0.071642	0.515857
Binary	SNPs or indels (nonHLA)	31199506	rs367623677	G	C	0.0333804	0.0483846	0.0329081		0.469149	0.0823269	1.20785e-08	0.205264	0.0921532	0.0259193	0.235399	0.103968	0.0235646	0.0246093	0.485925	0.959609
Binary	SNPs or indels (nonHLA)	31199570	rs28397285	G	A	0.377944	0.362499	0.37843		-0.0671827	0.0306551	0.0284106	-0.112218	0.0348984	0.00130196	-0.124666	0.0349932	0.000367209	-0.0464045	0.071643	0.517166
Binary	SNPs or indels (nonHLA)	31199693	rs28483421	C	T	0.100784	0.0870962	0.101214		-0.150318	0.0494078	0.00234702	-0.217159	0.0521937	3.17364e-05	-0.189717	0.0531861	0.000361043	-0.0527841	0.0703136	0.452836
Binary	SNPs or indels (nonHLA)	31199721	rs9295961	T	C	0.0483312	0.0469253	0.0483754		-0.0409987	0.0689536	0.552121	-0.0861167	0.0712494	0.226792	-0.07745	0.072198	0.283386	-0.0698012	0.101999	0.493767
Binary	SNPs or indels (nonHLA)	31199735	rs9501077	G	A	0.449214	0.487151	0.44802		0.158365	0.0297761	1.04611e-07	0.108799	0.0334114	0.00112856	0.158569	0.0339378	2.97795e-06	0.122754	0.0873004	0.159691
Binary	SNPs or indels (nonHLA)	31199796	rs28397286	G	A	0.362962	0.344785	0.363535		-0.0805089	0.0308979	0.00917017	-0.122453	0.035583	0.000578842	-0.135233	0.0357937	0.000158005	-0.0790275	0.0741768	0.286698
Binary	SNPs or indels (nonHLA)	31199919	rs11381232	G	C	0.377926	0.362505	0.378411		-0.0670756	0.0306541	0.0286586	-0.11207	0.0348974	0.00132079	-0.124487	0.0349917	0.000374233	-0.0456283	0.0716486	0.524232
Binary	SNPs or indels (nonHLA)	31199983	rs28362351	C	T	0.124519	0.103397	0.125184		-0.200476	0.0450763	8.68819e-06	0.0411197	0.0598559	0.492097	-0.0774472	0.0604646	0.200239	-0.0218186	0.200882	0.913509
Binary	SNPs or indels (nonHLA)	31200038	rs3868075	G	A	0.449232	0.487185	0.448037		0.15842	0.029775	1.03454e-07	0.108868	0.0334102	0.00111988	0.158607	0.0339356	2.95724e-06	0.123038	0.0873035	0.158741
Binary	SNPs or indels (nonHLA)	31200108	rs76362737	A	T	0.0772155	0.0915985	0.0767628		0.208818	0.0557507	0.000179985	0.13606	0.0567869	0.0165763	0.130631	0.0566823	0.0211876	0.0503724	0.279606	0.857031
Binary	SNPs or indels (nonHLA)	31200423	rs6904246	G	A	0.0149734	0.0177225	0.0148869		0.192694	0.122144	0.114657	0.0789326	0.130296	0.54465	0.0658017	0.130946	0.61531	0.371253	0.26164	0.155915
Binary	SNPs or indels (nonHLA)	31200610	rs28362352	G	A	0.124463	0.103275	0.12513		-0.201313	0.0451015	8.06152e-06	0.0398923	0.0598903	0.505353	-0.0787613	0.0604986	0.192961	-0.0365516	0.200913	0.85564
Binary	SNPs or indels (nonHLA)	31200620	rs9263868	G	A	0.0483262	0.0368958	0.0486859		-0.267681	0.0692833	0.000111746	-0.31999	0.0919625	0.000502198	-0.215128	0.0927764	0.0204076	-0.188167	0.193864	0.331742
Binary	SNPs or indels (nonHLA)	31200706	rs11961983	A	G	0.263304	0.258541	0.263454		-0.0272088	0.0337186	0.419703	-0.0240768	0.0370615	0.51592	-0.0542459	0.0372085	0.144871	-0.0147834	0.0595841	0.80405
Binary	SNPs or indels (nonHLA)	31200717	rs9366768	A	G	0.449233	0.487223	0.448038		0.158632	0.0297812	1.00074e-07	0.109095	0.033417	0.00109603	0.158858	0.0339425	2.86562e-06	0.124472	0.0874027	0.154413
Binary	SNPs or indels (nonHLA)	31200792	rs188910038	G	A	0.00730228	0.00668283	0.00732178		-0.0473428	0.190173	0.803403	0.0264049	0.201798	0.895895	-0.00821908	0.199436	0.967127	-0.260548	0.192517	0.175935
Binary	SNPs or indels (nonHLA)	31200794	rs28362353	C	T	0.124451	0.103252	0.125119		-0.201465	0.0451068	7.95415e-06	0.0396725	0.0598967	0.507749	-0.0789968	0.0605049	0.19168	-0.0392024	0.200923	0.845306
Binary	SNPs or indels (nonHLA)	31200811	rs9380223	G	A	0.378498	0.362874	0.37899		-0.0680903	0.0306888	0.0265047	-0.112067	0.0349228	0.00133207	-0.124522	0.0350168	0.000376453	-0.0451754	0.0717185	0.528762
Binary	SNPs or indels (nonHLA)	31200847	rs28362354	C	T	0.124452	0.10325	0.125119		-0.201489	0.045107	7.93599e-06	0.0396384	0.0598971	0.508117	-0.0790368	0.0605052	0.191458	-0.0396352	0.200944	0.843636
Binary	SNPs or indels (nonHLA)	31200899	rs9380224	C	T	0.449246	0.487229	0.44805		0.15865	0.0297843	1.00055e-07	0.109108	0.033421	0.00109598	0.158881	0.0339464	2.8638e-06	0.12457	0.0875143	0.154613
Binary	SNPs or indels (nonHLA)	31201480	rs78300778	A	T	0.449147	0.486925	0.447958		0.158093	0.0298003	1.12637e-07	0.10824	0.0334471	0.00121143	0.158251	0.0339755	3.19586e-06	0.119476	0.0882877	0.175974
Binary	SNPs or indels (nonHLA)	31201512	rs9366769	T	C	0.378157	0.363073	0.378632		-0.0658469	0.0306739	0.0318189	-0.110327	0.03493	0.00158572	-0.122953	0.0350242	0.000447249	-0.0375996	0.0721829	0.60244
Binary	SNPs or indels (nonHLA)	31201654	rs148439615	A	G	0.0273041	0.0187537	0.0275732		-0.345876	0.0911095	0.000146882	-0.580326	0.15439	0.000170711	-0.320699	0.155741	0.0394767	-0.0305146	0.409165	0.940551
Binary	SNPs or indels (nonHLA)	31201661	rs9295962	T	C	0.449082	0.486856	0.447893		0.15807	0.0297994	1.13003e-07	0.108178	0.0334464	0.0012191	0.158201	0.033975	3.21813e-06	0.119172	0.0884079	0.177668
Binary	SNPs or indels (nonHLA)	31201700	rs150984561	G	A	0.0418332	0.0328954	0.0421146		-0.240302	0.0742628	0.00121286	-0.307408	0.103523	0.0029831	-0.185171	0.103621	0.0739373	-0.0207296	0.297712	0.944488
Binary	SNPs or indels (nonHLA)	31201717	rs9295963	C	T	0.436126	0.472086	0.434994		0.152194	0.0299869	3.86775e-07	0.105311	0.033759	0.00181162	0.157162	0.0343854	4.86328e-06	0.103007	0.075404	0.171918
Binary	SNPs or indels (nonHLA)	31201761	rs9295964	G	C	0.436374	0.472261	0.435245		0.151731	0.0299706	4.13479e-07	0.105213	0.0337453	0.00182162	0.157172	0.0343735	4.82003e-06	0.103706	0.0754227	0.169133
Binary	SNPs or indels (nonHLA)	31201762	rs3094607	G	A	0.0894769	0.112828	0.0887419		0.308507	0.0524241	3.98439e-09	0.254279	0.056061	5.74003e-06	0.267096	0.0566389	2.40803e-06	0.114279	0.133865	0.393276
Binary	SNPs or indels (nonHLA)	31201772	rs76814896	G	A	0.0630033	0.0755462	0.0626085		0.223521	0.0618295	0.000300215	0.151726	0.0629862	0.0160013	0.147309	0.0629711	0.0193192	0.0591955	0.138587	0.669279
Binary	SNPs or indels (nonHLA)	31201794	rs28362359	C	A	0.124463	0.103243	0.125131		-0.201607	0.0451101	7.85077e-06	0.0395282	0.0599025	0.509334	-0.0792341	0.0605092	0.190382	-0.0417733	0.201414	0.835697
Binary	SNPs or indels (nonHLA)	31201798	rs34467061	G	A	0.379244	0.364544	0.379707		-0.0644692	0.0307181	0.0358401	-0.109773	0.0350248	0.00172347	-0.12218	0.0351172	0.000502905	-0.0359057	0.072109	0.618529
Binary	SNPs or indels (nonHLA)	31201987	rs10807081	G	T	0.257977	0.242883	0.258452		-0.0800041	0.0342996	0.0196739	-0.116061	0.0382911	0.00243739	-0.109187	0.0385165	0.00458529	-0.0410039	0.0727379	0.572944
Binary	SNPs or indels (nonHLA)	31202156	rs28362361	A	G	0.124198	0.103051	0.124863		-0.201895	0.0451986	7.93882e-06	0.0395781	0.0600132	0.509582	-0.0790237	0.0606149	0.192337	-0.0398862	0.201495	0.843083
Binary	SNPs or indels (nonHLA)	31202237	rs9263869	T	C	0.4057	0.404241	0.405746		-0.00651895	0.0304663	0.830569	-0.0879572	0.0338055	0.0092718	-0.0901353	0.0345595	0.00910424	-0.0152991	0.0692655	0.825189
Binary	SNPs or indels (nonHLA)	31202240	rs148355605	G	A	0.0141797	0.0171004	0.0140878		0.216205	0.125791	0.0856567	0.109624	0.135416	0.41821	0.0808979	0.135426	0.550269	0.475053	0.275421	0.0845585
Binary	SNPs or indels (nonHLA)	31202243	rs3132511	C	G	0.0998692	0.122071	0.0991704		0.268435	0.0503761	9.89516e-08	0.248406	0.0541941	4.56983e-06	0.223861	0.0551456	4.9189e-05	0.000427233	0.113871	0.997006
Binary	SNPs or indels (nonHLA)	31202289	rs73728292	A	G	0.0805685	0.090892	0.0802435		0.147945	0.0564535	0.00877608	0.088498	0.0571621	0.121577	0.0831879	0.057432	0.147489	0.123621	0.0769136	0.107996
Binary	SNPs or indels (nonHLA)	31202300	rs144011265	A	T	0.122594	0.104437	0.123166		-0.179143	0.0459979	9.83725e-05	0.0668425	0.0623422	0.283638	-0.0613476	0.0630887	0.330851	0.0227502	0.169517	0.89324
Binary	SNPs or indels (nonHLA)	31202340	rs72107650	A	T	0.385496	0.373119	0.385886		-0.0534921	0.030624	0.0806828	-0.0956344	0.0349533	0.00621786	-0.1103	0.0350448	0.00164737	0.0043395	0.0685147	0.949498
Binary	SNPs or indels (nonHLA)	31202352	rs28362364	T	A	0.12392	0.102244	0.124602		-0.207762	0.045271	4.44731e-06	0.0354081	0.0603606	0.557467	-0.0850079	0.0609656	0.16321	-0.104919	0.219819	0.633152
Binary	SNPs or indels (nonHLA)	31202450	rs73728294	A	G	0.0486299	0.0470224	0.0486805		-0.0456434	0.0690517	0.508609	-0.0901191	0.0713363	0.206481	-0.0824293	0.0722867	0.254155	-0.0777389	0.102326	0.447424
Binary	SNPs or indels (nonHLA)	31202451	rs9366770	C	G	0.419705	0.446976	0.418846		0.112791	0.030058	0.000175111	0.108529	0.0328303	0.00094716	0.155909	0.0333406	2.92163e-06	0.0922292	0.071219	0.195317
Binary	SNPs or indels (nonHLA)	31202737	rs9263870	A	G	0.124549	0.103066	0.125225		-0.204449	0.0451406	5.92164e-06	0.0352623	0.05997	0.556533	-0.0832167	0.0605657	0.169444	-0.0810855	0.205842	0.693639
Binary	SNPs or indels (nonHLA)	31202831	rs9263872	T	C	0.457624	0.492115	0.456539		0.14296	0.0297616	1.55902e-06	0.104563	0.0334068	0.00174811	0.156208	0.0339506	4.20359e-06	0.100179	0.0871688	0.250451
Binary	SNPs or indels (nonHLA)	31202936	rs9263873	C	T	0.457002	0.491535	0.455915		0.143012	0.0297437	1.52328e-06	0.103719	0.0333904	0.00189471	0.155224	0.0339348	4.78121e-06	0.0953889	0.0874906	0.275591
Binary	SNPs or indels (nonHLA)	31202964	rs147504748	A	G	0.0210028	0.01279	0.0212613		-0.438756	0.11132	8.10069e-05	-0.358394	0.127999	0.00511065	-0.320521	0.130522	0.0140619	-0.209369	0.142004	0.140377
Binary	SNPs or indels (nonHLA)	31203027	rs9263874	T	G	0.0552878	0.0510164	0.0554223		-0.094973	0.0646112	0.141584	-0.117641	0.0672043	0.0800323	-0.106591	0.0681598	0.117856	-0.121102	0.098371	0.218294
Binary	SNPs or indels (nonHLA)	31203037	rs118134648	G	A	0.0545965	0.0326613	0.0552869		-0.445858	0.065751	1.19336e-11	-0.298904	0.0986787	0.00245309	-0.0628501	0.103913	0.545288	-0.365926	0.589463	0.534746
Binary	SNPs or indels (nonHLA)	31203044	rs17191139	A	T	0.0497747	0.048062	0.0498286		-0.0467425	0.0681013	0.492481	-0.0878649	0.0703953	0.21197	-0.0806824	0.0712444	0.257435	-0.0918106	0.103466	0.374892
Binary	SNPs or indels (nonHLA)	31203300	rs117406933	G	A	0.0841784	0.0975158	0.0837586		0.177383	0.0535897	0.0009329	0.0917649	0.0542264	0.0905968	0.0833807	0.0544158	0.125451	0.224489	0.141791	0.113367
Binary	SNPs or indels (nonHLA)	31203390	rs9263876	C	G	0.124479	0.103161	0.12515		-0.202236	0.045104	7.33355e-06	0.0386516	0.0599064	0.518798	-0.0805032	0.0605133	0.183406	-0.0557909	0.202291	0.782705
Binary	SNPs or indels (nonHLA)	31203447	rs16898922	G	T	0.0144706	0.0175053	0.0143751		0.218494	0.12419	0.0785184	0.11295	0.13335	0.396986	0.08556	0.133383	0.521223	0.556044	0.288121	0.0536199
Binary	SNPs or indels (nonHLA)	31203480	rs6921948	A	C	0.454839	0.428364	0.455673		-0.114164	0.0297578	0.000124838	-0.0257391	0.0326009	0.429807	-0.0848466	0.033226	0.0106611	-0.0277811	0.0612895	0.65035
Binary	SNPs or indels (nonHLA)	31203498	rs58985126	G	A	0.0451981	0.0609426	0.0447026		0.379146	0.071521	1.15053e-07	0.162467	0.0814412	0.0460543	0.190011	0.0892092	0.0331765	0.0688153	0.458463	0.880686
Binary	SNPs or indels (nonHLA)	31203709	rs9263878	T	C	0.124477	0.103148	0.125148		-0.202332	0.0451034	7.25897e-06	0.0385239	0.0599068	0.520184	-0.0806786	0.0605144	0.182461	-0.0578166	0.20227	0.775002
Binary	SNPs or indels (nonHLA)	31203804	rs9263879	G	A	0.124477	0.103146	0.125148		-0.202352	0.0451034	7.24348e-06	0.0384907	0.0599071	0.520544	-0.0807141	0.0605144	0.18227	-0.0582116	0.202268	0.773504
Binary	SNPs or indels (nonHLA)	31203821	rs1135811	T	C	0.275054	0.274186	0.275081		-0.00674972	0.0332676	0.83922	-0.0112428	0.0362487	0.75644	-0.0414898	0.036326	0.253392	0.0235704	0.0597097	0.693027
Binary	SNPs or indels (nonHLA)	31204053	rs9263880	C	T	0.124477	0.103144	0.125149		-0.202377	0.0451034	7.22449e-06	0.0384481	0.0599068	0.521003	-0.080758	0.060514	0.182029	-0.0587339	0.202265	0.771524
Binary	SNPs or indels (nonHLA)	31204099	rs17191181	C	T	0.260582	0.256679	0.260704		-0.0232087	0.0338497	0.492939	-0.0206191	0.0372069	0.579461	-0.0505812	0.0373622	0.175798	-0.000264086	0.0610426	0.996548
Binary	SNPs or indels (nonHLA)	31204133	rs151316772	A	T	0.014468	0.0175032	0.0143725		0.218523	0.124184	0.078464	0.112876	0.133334	0.397237	0.0854566	0.133365	0.521671	0.555777	0.288151	0.05376
Binary	SNPs or indels (nonHLA)	31204138	rs17197519	T	C	0.275051	0.274184	0.275079		-0.00673035	0.0332679	0.839676	-0.0112226	0.036249	0.756867	-0.04147	0.0363264	0.253622	0.0236242	0.05971	0.692365
Binary	SNPs or indels (nonHLA)	31204147	rs9263881	A	G	0.0550924	0.0506073	0.0552336		-0.100426	0.0646354	0.120248	-0.123403	0.0671993	0.0663035	-0.111966	0.0681487	0.100392	-0.130234	0.0986923	0.186968
Binary	SNPs or indels (nonHLA)	31204164	rs146660653	A	T	0.179569	0.153752	0.180382		-0.185149	0.0387163	1.73383e-06	-0.0350793	0.0459544	0.445255	-0.0996522	0.0464632	0.0319724	-0.13488	0.0954481	0.15762
Binary	SNPs or indels (nonHLA)	31204267	rs17197540	T	C	0.275051	0.274184	0.275078		-0.00672079	0.033268	0.839901	-0.0112117	0.036249	0.757096	-0.0414578	0.0363264	0.253761	0.0236513	0.0597097	0.692027
Binary	SNPs or indels (nonHLA)	31204540	rs3887383	G	A	0.0497802	0.0480768	0.0498339		-0.0468381	0.0680305	0.491146	-0.0879865	0.0703166	0.210828	-0.0807388	0.0711673	0.256588	-0.0922918	0.103478	0.372447
Binary	SNPs or indels (nonHLA)	31204555	rs3887382	C	A	0.0552979	0.0510291	0.0554323		-0.0966432	0.0644671	0.133845	-0.11815	0.0670466	0.0780337	-0.107493	0.0679611	0.113721	-0.120675	0.0982917	0.21955
Binary	SNPs or indels (nonHLA)	31204574	rs3887381	C	T	0.390963	0.370976	0.391592		-0.0880002	0.0303624	0.00375157	-0.0258512	0.0339734	0.446701	-0.0502838	0.0341015	0.140339	-0.0266085	0.061326	0.66437
Binary	SNPs or indels (nonHLA)	31204878	rs2894180	G	A	0.124422	0.10291	0.1251		-0.204495	0.0451408	5.89382e-06	0.0346298	0.0599107	0.563248	-0.084523	0.0605151	0.162495	-0.0994042	0.198938	0.617304
Binary	SNPs or indels (nonHLA)	31205097	rs77626073	C	T	0.0779682	0.0922375	0.0775191		0.20862	0.0555608	0.00017347	0.139893	0.0566775	0.0135783	0.133789	0.0565585	0.0180065	0.169861	0.330686	0.607487
Binary	SNPs or indels (nonHLA)	31205102	rs9263886	A	T	0.0550918	0.0506094	0.0552329		-0.100384	0.0646312	0.12038	-0.123364	0.0671944	0.0663693	-0.111926	0.068144	0.100488	-0.13017	0.0986875	0.187162
Binary	SNPs or indels (nonHLA)	31205160	rs3130954	A	G	0.0353696	0.0343779	0.0354008		-0.0378914	0.0812968	0.641154	-0.0398051	0.103665	0.700996	0.151373	0.112124	0.176999	-0.157506	0.129466	0.223764
Binary	SNPs or indels (nonHLA)	31205319	rs4446605	A	G	0.124486	0.103182	0.125156		-0.202047	0.0450966	7.45337e-06	0.0389772	0.0598989	0.51523	-0.0802185	0.0605063	0.18491	-0.0528296	0.20235	0.794031
Binary	SNPs or indels (nonHLA)	31205436	rs145776133	C	A	0.0546324	0.0326655	0.0553238		-0.445888	0.065725	1.16778e-11	-0.299104	0.0986923	0.00244011	-0.0628005	0.103922	0.545643	-0.380292	0.606925	0.530929
Binary	SNPs or indels (nonHLA)	31205502	rs55961910	C	A	0.043058	0.040272	0.0431457		-0.0761444	0.0732005	0.298238	-0.0838323	0.0773664	0.278555	-0.0817661	0.0782014	0.295753	-0.085179	0.103613	0.411028
Binary	SNPs or indels (nonHLA)	31205555	rs147099024	G	A	0.0146438	0.0180114	0.0145378		0.242332	0.1241	0.0508528	0.135327	0.133166	0.309521	0.106329	0.133206	0.424739	0.643982	0.286058	0.024371
Binary	SNPs or indels (nonHLA)	31205609	rs201944779	A	T	0.260569	0.256672	0.260692		-0.0230858	0.0338506	0.495244	-0.0204729	0.0372074	0.582156	-0.050435	0.0373626	0.177056	0.000101589	0.0610381	0.998672
Binary	SNPs or indels (nonHLA)	31205627	rs184464159	A	T	0.0546335	0.0326655	0.055325		-0.445878	0.0657242	1.16824e-11	-0.299098	0.0986914	0.0024403	-0.0627899	0.103921	0.545704	-0.379963	0.607087	0.531393
Binary	SNPs or indels (nonHLA)	31205634	rs143097978	A	T	0.275244	0.274597	0.275264		-0.0057511	0.0332636	0.862734	-0.0097213	0.0362377	0.788495	-0.0402229	0.0363162	0.268046	0.0270386	0.0596787	0.650499
Binary	SNPs or indels (nonHLA)	31205656	rs3998077	G	A	0.454829	0.428423	0.45566		-0.113751	0.0297569	0.000132023	-0.0252259	0.0326005	0.439055	-0.0843316	0.033226	0.0111449	-0.0260725	0.0612974	0.670585
Binary	SNPs or indels (nonHLA)	31205659	rs116446063	A	G	0.0144672	0.0175032	0.0143716		0.21856	0.124179	0.0784012	0.112847	0.133322	0.397313	0.0854156	0.133352	0.52183	0.5557	0.288162	0.0538018
Binary	SNPs or indels (nonHLA)	31205883	rs6929945	T	C	0.014467	0.0175032	0.0143715		0.218561	0.124179	0.0783998	0.112849	0.133322	0.397307	0.0854166	0.133352	0.521825	0.555706	0.288162	0.0537991
Binary	SNPs or indels (nonHLA)	31205892	rs6930065	T	C	0.399535	0.377412	0.400231		-0.0968704	0.0303568	0.00141756	0.00301539	0.0337505	0.928809	-0.062811	0.0344189	0.0680164	0.0190828	0.0581203	0.74266
Binary	SNPs or indels (nonHLA)	31205925	rs28894981	C	T	0.0186061	0.018372	0.0186135		-0.0270124	0.110094	0.806179	-0.00167669	0.154633	0.991349	0.0374363	0.157489	0.812108	0.0811696	0.181311	0.654384
Binary	SNPs or indels (nonHLA)	31205991	rs12660585	A	G	0.0550912	0.0506073	0.0552323		-0.100418	0.0646275	0.120232	-0.12341	0.0671899	0.0662481	-0.111972	0.0681394	0.100323	-0.130294	0.0986816	0.186722
Binary	SNPs or indels (nonHLA)	31206029	rs28744238	T	C	0.0552972	0.0510291	0.0554316		-0.0966422	0.0644604	0.13381	-0.118167	0.067039	0.0779575	-0.107509	0.0679532	0.113628	-0.12074	0.098283	0.219262
Binary	SNPs or indels (nonHLA)	31206033	rs116678435	C	T	0.115014	0.118267	0.114911		0.0287266	0.0469056	0.540252	0.039866	0.0495594	0.42116	-0.0193118	0.0498835	0.698654	0.0429219	0.0816446	0.599087
Binary	SNPs or indels (nonHLA)	31206051	rs117851985	C	T	0.0546369	0.0326613	0.0553286		-0.445965	0.0657216	1.15567e-11	-0.299323	0.0986884	0.0024214	-0.0630428	0.103918	0.544078	-0.389192	0.607268	0.521594
Binary	SNPs or indels (nonHLA)	31206082	rs117113479	C	G	0.0546371	0.0326613	0.0553288		-0.445964	0.0657216	1.15581e-11	-0.299317	0.0986884	0.00242179	-0.0630354	0.103918	0.544123	-0.389049	0.607279	0.521756
Binary	SNPs or indels (nonHLA)	31206083	rs6907451	A	G	0.275034	0.274175	0.275061		-0.00657367	0.0332687	0.843363	-0.0110475	0.036249	0.760544	-0.0412941	0.0363265	0.255643	0.0240616	0.0597033	0.686935
Binary	SNPs or indels (nonHLA)	31206109	rs6930438	T	G	0.275034	0.274175	0.275061		-0.0065726	0.0332686	0.843388	-0.0110464	0.036249	0.760567	-0.0412931	0.0363265	0.255655	0.0240643	0.0597033	0.686901
Binary	SNPs or indels (nonHLA)	31206129	rs9263893	G	A	0.124577	0.103395	0.125244		-0.200794	0.0450865	8.44755e-06	0.0410371	0.0598856	0.49318	-0.0781538	0.0604939	0.196381	-0.027502	0.202394	0.891913
Binary	SNPs or indels (nonHLA)	31206156	rs6930462	T	G	0.454834	0.428465	0.455664		-0.113568	0.0297554	0.000135232	-0.0250069	0.0325991	0.443019	-0.0841068	0.0332246	0.0113589	-0.0253204	0.0612959	0.679545
Binary	SNPs or indels (nonHLA)	31206162	rs9263895	T	C	0.124504	0.103262	0.125172		-0.201347	0.0450826	7.96249e-06	0.0400681	0.059881	0.503412	-0.0790701	0.0604877	0.191141	-0.0402571	0.202443	0.842375
Binary	SNPs or indels (nonHLA)	31206334	rs11489180	C	T	0.0552974	0.0510312	0.0554316		-0.0966058	0.0644587	0.133945	-0.118132	0.0670367	0.0780371	-0.10747	0.0679509	0.113747	-0.120667	0.0982801	0.219526
Binary	SNPs or indels (nonHLA)	31206608	rs9263897	A	G	0.124513	0.103305	0.125181		-0.200973	0.0450745	8.24583e-06	0.0406373	0.0598698	0.497288	-0.0784655	0.0604759	0.194471	-0.0336579	0.202444	0.867954
Binary	SNPs or indels (nonHLA)	31206700	rs376481755	A	T	0.0144669	0.0175032	0.0143713		0.218559	0.124176	0.0783958	0.112786	0.133314	0.397541	0.0853477	0.133344	0.522135	0.555412	0.288163	0.0539269
Binary	SNPs or indels (nonHLA)	31206744	rs3132509	C	T	0.096865	0.116816	0.0962371		0.240251	0.0503482	1.82591e-06	0.22732	0.0548634	3.42214e-05	0.24553	0.0555337	9.81184e-06	0.0368186	0.126971	0.771835
Binary	SNPs or indels (nonHLA)	31206813	rs2394885	G	C	0.0550901	0.0506094	0.0552311		-0.100361	0.0646237	0.120423	-0.123355	0.0671858	0.0663541	-0.111911	0.0681352	0.100492	-0.130187	0.0986787	0.187069
Binary	SNPs or indels (nonHLA)	31206878	rs6913015	A	G	0.259767	0.256069	0.259884		-0.0224179	0.0339294	0.50879	-0.0191239	0.0373015	0.608172	-0.049177	0.0374612	0.189268	0.00368116	0.061137	0.951987
Binary	SNPs or indels (nonHLA)	31206885	rs6913470	G	A	0.274235	0.273572	0.274256		-0.00589823	0.0333423	0.859588	-0.00977312	0.0363352	0.787952	-0.0401102	0.0364155	0.270697	0.027423	0.0597975	0.646524
Binary	SNPs or indels (nonHLA)	31206911	rs148684896	G	A	0.0546429	0.0326571	0.0553349		-0.446052	0.0657186	1.14236e-11	-0.29957	0.0986855	0.00240057	-0.0633055	0.103914	0.542385	-0.399646	0.608169	0.511099
Binary	SNPs or indels (nonHLA)	31206981	rs28744239	G	C	0.0550894	0.0506116	0.0552303		-0.100307	0.0646237	0.12062	-0.123282	0.0671858	0.0665143	-0.111832	0.0681357	0.100731	-0.130033	0.0986816	0.187603
Binary	SNPs or indels (nonHLA)	31207238	rs6913863	C	A	0.274975	0.273986	0.275006		-0.00728032	0.033273	0.826801	-0.0119193	0.0362545	0.742331	-0.0422156	0.0363321	0.24526	0.021652	0.0597243	0.716955
Binary	SNPs or indels (nonHLA)	31207267	rs6936825	T	C	0.454846	0.428518	0.455674		-0.113367	0.0297554	0.000138991	-0.0247791	0.0326	0.447199	-0.0838862	0.0332257	0.0115785	-0.0245758	0.0613467	0.688711
Binary	SNPs or indels (nonHLA)	31207320	rs9501079	G	A	0.069558	0.0681126	0.0696035		-0.0331946	0.0579932	0.567058	-0.0762605	0.0602944	0.205941	-0.0720219	0.0610892	0.238413	-0.0712019	0.103266	0.490507
Binary	SNPs or indels (nonHLA)	31207349	rs9263904	C	T	0.124517	0.103321	0.125184		-0.200814	0.045071	8.37014e-06	0.0408601	0.0598641	0.494892	-0.0782237	0.0604701	0.195805	-0.0310344	0.202435	0.878157
Binary	SNPs or indels (nonHLA)	31207401	rs6914215	C	A	0.454846	0.428518	0.455675		-0.113367	0.0297556	0.000138997	-0.0247834	0.0326003	0.447122	-0.0838928	0.033226	0.0115726	-0.0246006	0.0613572	0.688463
Binary	SNPs or indels (nonHLA)	31207413	rs28744240	G	A	0.0197818	0.0200337	0.0197739		0.00262146	0.105964	0.980263	-0.0418937	0.114376	0.714157	-0.0450295	0.115377	0.696329	0.64873	0.581311	0.264431
Binary	SNPs or indels (nonHLA)	31207429	rs6914076	A	G	0.455181	0.428943	0.456007		-0.113038	0.0297716	0.000146538	-0.0245774	0.0326237	0.451232	-0.0838614	0.0332523	0.0116698	-0.0256445	0.0613185	0.675788
Binary	SNPs or indels (nonHLA)	31207449	rs28744241	G	A	0.019782	0.0200337	0.0197741		0.0026043	0.105964	0.980392	-0.0419069	0.114376	0.714069	-0.045042	0.115377	0.696248	0.648645	0.581429	0.264592
Binary	SNPs or indels (nonHLA)	31207474	rs9501082	C	T	0.0695586	0.0681126	0.0696041		-0.0332048	0.0579925	0.566935	-0.0762511	0.060294	0.205995	-0.0720086	0.0610888	0.238498	-0.0711791	0.10327	0.490667
Binary	SNPs or indels (nonHLA)	31207475	rs10447394	G	A	0.0297326	0.033701	0.0296076		0.156705	0.0881896	0.0755835	-0.157325	0.0943414	0.0953927	-0.132908	0.0996324	0.182212	-0.0838544	0.174378	0.630603
Binary	SNPs or indels (nonHLA)	31207485	rs150561730	G	A	0.0430542	0.0402741	0.0431417		-0.0760113	0.0731909	0.299021	-0.0836218	0.0773587	0.279712	-0.0815216	0.0781946	0.297157	-0.0848182	0.103619	0.413037
Binary	SNPs or indels (nonHLA)	31207498	rs6914706	G	A	0.260564	0.256658	0.260687		-0.023051	0.033851	0.4959	-0.020509	0.0372094	0.581512	-0.0504847	0.0373643	0.176647	-2.13942e-05	0.061087	0.999721
Binary	SNPs or indels (nonHLA)	31207499	rs6914393	C	T	0.260565	0.256658	0.260688		-0.0230551	0.0338509	0.495823	-0.0205147	0.0372093	0.581406	-0.0504907	0.0373642	0.176596	-3.84515e-05	0.0610874	0.999498
Binary	SNPs or indels (nonHLA)	31207506	rs9263907	C	T	0.124517	0.103326	0.125184		-0.200771	0.045071	8.40739e-06	0.040929	0.0598634	0.494162	-0.078152	0.0604694	0.196212	-0.0302477	0.202433	0.881222
Binary	SNPs or indels (nonHLA)	31207507	rs6914710	G	A	0.260565	0.256658	0.260688		-0.0230511	0.0338509	0.495897	-0.0205104	0.0372093	0.581484	-0.0504866	0.0373642	0.17663	-2.77933e-05	0.061087	0.999637
Binary	SNPs or indels (nonHLA)	31207615	rs9461659	G	A	0.0497732	0.0480768	0.0498266		-0.0467297	0.0680175	0.492068	-0.0878111	0.0703042	0.211659	-0.0805335	0.0711556	0.25772	-0.09195	0.103477	0.374218
Binary	SNPs or indels (nonHLA)	31207732	rs4321863	G	A	0.0638892	0.0575643	0.0640883		-0.118807	0.0603828	0.0491184	-0.00609803	0.0817795	0.940559	-0.225841	0.0830641	0.00655054	1.10232	1.38041	0.424552
Binary	SNPs or indels (nonHLA)	31207743	rs112580951	C	T	0.0779628	0.0922227	0.077514		0.208448	0.0555512	0.000175178	0.139765	0.0566678	0.0136483	0.133619	0.0565486	0.0181318	0.164375	0.330891	0.619356
Binary	SNPs or indels (nonHLA)	31208000	rs140609806	A	G	0.0111426	0.0157782	0.0109966		0.491983	0.15279	0.00128198	0.187735	0.141047	0.183185	0.168732	0.14037	0.229343	0.171168	0.143848	0.234077
Binary	SNPs or indels (nonHLA)	31208135	rs6919603	A	G	0.385088	0.359981	0.385878		-0.11107	0.030555	0.000277885	-0.00401549	0.0340952	0.906248	-0.069657	0.0347734	0.0451592	-0.00286021	0.0594117	0.961603
Binary	SNPs or indels (nonHLA)	31208223	rs17191216	C	G	0.0197873	0.0200337	0.0197795		0.00222597	0.10594	0.983236	-0.0422236	0.114353	0.711949	-0.0453494	0.115354	0.694222	0.643274	0.582985	0.269847
Binary	SNPs or indels (nonHLA)	31208383	rs17191237	T	A	0.260569	0.256645	0.260692		-0.0231051	0.0338446	0.494808	-0.0206615	0.0372022	0.578634	-0.050642	0.0373565	0.175214	-0.00047625	0.0611068	0.993782
Binary	SNPs or indels (nonHLA)	31208449	rs3132506	T	C	0.143336	0.137067	0.143533		-0.0447513	0.042498	0.292331	-0.187709	0.0451643	3.23677e-05	-0.159735	0.0463197	0.000563662	-0.0371746	0.0721537	0.606402
Binary	SNPs or indels (nonHLA)	31208469	rs4410769	C	T	0.455322	0.428726	0.456159		-0.114288	0.0297531	0.000122429	-0.0253917	0.0325974	0.436009	-0.0843541	0.0332225	0.0111149	-0.0283916	0.0611954	0.642685
Binary	SNPs or indels (nonHLA)	31208596	chr6_31208596_CT_C	A	T	0.0332997	0.0482286	0.0328298		0.466926	0.0823947	1.45361e-08	0.201668	0.0921803	0.0286883	0.230601	0.103965	0.0265508
Binary	SNPs or indels (nonHLA)	31208601	chr6_31208601_T_TTA	A	T	0.0332997	0.0482286	0.0328298		0.466926	0.0823947	1.45361e-08	0.201668	0.0921803	0.0286883	0.230601	0.103965	0.0265508	-0.0744117	0.475315	0.875598
Binary	SNPs or indels (nonHLA)	31208602	chr6_31208602_G_GCCTAA	A	T	0.0332997	0.0482286	0.0328298		0.466926	0.0823947	1.45361e-08	0.201668	0.0921803	0.0286883	0.230601	0.103965	0.0265508
Binary	SNPs or indels (nonHLA)	31208684	rs3887153	C	T	0.260576	0.256643	0.2607		-0.0231524	0.0338424	0.493898	-0.0207875	0.0371993	0.576289	-0.0507744	0.0373534	0.174053	-0.000779623	0.0611034	0.98982
Binary	SNPs or indels (nonHLA)	31208825	rs4516988	A	G	0.0695569	0.0681147	0.0696023		-0.0331657	0.0579835	0.567331	-0.0760691	0.0602853	0.207015	-0.0717941	0.0610806	0.239836	-0.070697	0.103276	0.493631
Binary	SNPs or indels (nonHLA)	31208901	rs9501513	A	G	0.0695562	0.0681147	0.0696015		-0.0331629	0.0579835	0.567366	-0.0760671	0.0602856	0.207028	-0.0717923	0.061081	0.239849	-0.0706912	0.103276	0.493667
Binary	SNPs or indels (nonHLA)	31209083	rs36091469	A	G	0.303526	0.291021	0.30392		-0.0646059	0.0323825	0.0460334	-0.0549118	0.0358411	0.1255	-0.067274	0.0357517	0.0598765	0.000325946	0.0594128	0.995623
Binary	SNPs or indels (nonHLA)	31209151	rs9263916	T	C	0.124531	0.103336	0.125198		-0.200713	0.0450633	8.42755e-06	0.0409495	0.059853	0.493868	-0.0781039	0.060458	0.196402	-0.0299897	0.202327	0.882166
Binary	SNPs or indels (nonHLA)	31209171	rs3130511	C	T	0.405391	0.42028	0.404923		0.0684691	0.0303276	0.0239674	-0.0281437	0.0337788	0.404745	0.0145712	0.0342344	0.670377	0.0159039	0.0649405	0.806534
Binary	SNPs or indels (nonHLA)	31209203	rs35739787	C	A	0.303509	0.291021	0.303902		-0.0645242	0.0323821	0.046306	-0.0548674	0.0358411	0.125807	-0.0672299	0.0357517	0.0600441	0.000442472	0.0594128	0.994058
Binary	SNPs or indels (nonHLA)	31209257	rs35016370	G	A	0.303507	0.291021	0.3039		-0.0645186	0.0323822	0.0463255	-0.054864	0.0358413	0.125831	-0.0672267	0.0357517	0.0600567	0.000450622	0.0594124	0.993948
Binary	SNPs or indels (nonHLA)	31209317	rs3130953	G	A	0.405379	0.42028	0.40491		0.0684969	0.0303281	0.0239129	-0.0281179	0.0337802	0.405196	0.0145975	0.0342357	0.669828	0.0160092	0.0649212	0.805223
Binary	SNPs or indels (nonHLA)	31209397	rs144031665	A	T	0.303506	0.291021	0.303899		-0.0645126	0.0323822	0.0463467	-0.0548599	0.0358413	0.12586	-0.0672231	0.0357518	0.0600711	0.000459834	0.0594124	0.993825
Binary	SNPs or indels (nonHLA)	31209521	rs35299283	A	G	0.303505	0.291021	0.303898		-0.0645123	0.0323823	0.0463477	-0.0548601	0.0358413	0.125859	-0.0672232	0.0357518	0.0600708	0.000459165	0.0594124	0.993834
Binary	SNPs or indels (nonHLA)	31209565	rs34008279	C	T	0.303505	0.291021	0.303898		-0.0645111	0.0323823	0.0463519	-0.0548591	0.0358414	0.125866	-0.0672221	0.0357518	0.0600751	0.000462072	0.0594124	0.993795
Binary	SNPs or indels (nonHLA)	31209603	rs4520044	A	G	0.0695544	0.0681147	0.0695998		-0.033139	0.0579848	0.567653	-0.0760371	0.0602875	0.207221	-0.0717629	0.0610829	0.240056	-0.0706281	0.103283	0.494081
Binary	SNPs or indels (nonHLA)	31209642	rs9501517	A	G	0.0695545	0.0681147	0.0695998		-0.0331392	0.0579848	0.567651	-0.0760372	0.0602875	0.207221	-0.071763	0.0610829	0.240055	-0.0706286	0.103283	0.494078
Binary	SNPs or indels (nonHLA)	31209681	rs9501518	C	A	0.069554	0.0681147	0.0695993		-0.033132	0.0579851	0.567737	-0.0760281	0.0602878	0.207279	-0.0717542	0.0610833	0.240117	-0.0706101	0.103285	0.494199
Binary	SNPs or indels (nonHLA)	31209733	rs9501519	C	T	0.373059	0.359135	0.373497		-0.0671182	0.030666	0.0286197	-0.0714458	0.0335113	0.0330073	-0.0806365	0.0335076	0.0161055	-0.0230743	0.0596456	0.698861
Binary	SNPs or indels (nonHLA)	31209742	rs9501352	G	A	0.373059	0.359135	0.373497		-0.0671182	0.030666	0.0286197	-0.0714458	0.0335113	0.0330073	-0.0806365	0.0335076	0.0161055	-0.0230743	0.0596456	0.698861
Binary	SNPs or indels (nonHLA)	31209745	rs9501353	G	A	0.373059	0.359135	0.373497		-0.0671182	0.030666	0.0286197	-0.0714458	0.0335113	0.0330073	-0.0806365	0.0335076	0.0161055	-0.0230743	0.0596456	0.698861
Binary	SNPs or indels (nonHLA)	31209748	rs35023124	C	T	0.303505	0.291021	0.303897		-0.0645084	0.0323823	0.0463611	-0.0548562	0.0358414	0.125887	-0.0672194	0.0357518	0.0600856	0.00046923	0.0594124	0.993699
Binary	SNPs or indels (nonHLA)	31209881	rs9501520	T	C	0.373058	0.359135	0.373496		-0.0671151	0.030666	0.0286271	-0.0714418	0.0335113	0.0330175	-0.0806324	0.0335076	0.0161109	-0.0230638	0.0596456	0.698994
Binary	SNPs or indels (nonHLA)	31210097	rs28744251	C	T	0.373262	0.359557	0.373693		-0.0663614	0.0306637	0.0304512	-0.0703127	0.0335235	0.035957	-0.0797517	0.0335211	0.0173526	-0.0199174	0.0596523	0.738461
Binary	SNPs or indels (nonHLA)	31210138	rs3130952	A	G	0.0968117	0.116824	0.0961818		0.240822	0.050352	1.72895e-06	0.22832	0.054879	3.17666e-05	0.246613	0.0555506	9.0199e-06	0.041548	0.127446	0.744421
Binary	SNPs or indels (nonHLA)	31210190	rs117498856	C	T	0.0276633	0.0194011	0.0279233		-0.329354	0.0905125	0.000273943	-0.526849	0.151734	0.000516219	-0.274094	0.153046	0.0733049	0.314917	0.439936	0.474098
Binary	SNPs or indels (nonHLA)	31210204	rs9263922	C	T	0.124525	0.103336	0.125192		-0.200691	0.0450655	8.45588e-06	0.0410203	0.0598587	0.493164	-0.0780457	0.0604642	0.196783	-0.0291222	0.202468	0.88563
Binary	SNPs or indels (nonHLA)	31210208	rs9263923	G	C	0.124525	0.103336	0.125192		-0.200691	0.0450655	8.45588e-06	0.0410203	0.0598587	0.493164	-0.0780457	0.0604642	0.196783	-0.0291222	0.202468	0.88563
Binary	SNPs or indels (nonHLA)	31210214	rs9263924	T	A	0.124525	0.103336	0.125192		-0.200691	0.0450655	8.45588e-06	0.0410203	0.0598587	0.493164	-0.0780457	0.0604642	0.196783	-0.0291222	0.202468	0.88563
Binary	SNPs or indels (nonHLA)	31210219	rs28744252	A	G	0.0695513	0.0681147	0.0695966		-0.0330937	0.0579872	0.568197	-0.0759797	0.0602907	0.207589	-0.0717069	0.0610859	0.240447	-0.0705094	0.103295	0.494856
Binary	SNPs or indels (nonHLA)	31210222	rs28744253	A	G	0.0695513	0.0681147	0.0695965		-0.0330935	0.0579872	0.568199	-0.0759792	0.0602907	0.207592	-0.0717063	0.0610859	0.240451	-0.0705083	0.103295	0.494864
Binary	SNPs or indels (nonHLA)	31210223	rs3130512	G	A	0.0968115	0.116824	0.0961816		0.240824	0.050352	1.72861e-06	0.228324	0.054879	3.17568e-05	0.246617	0.0555506	9.01745e-06	0.0415613	0.127447	0.744344
Binary	SNPs or indels (nonHLA)	31210240	rs17191244	G	T	0.0695513	0.0681147	0.0695965		-0.0330935	0.0579872	0.568199	-0.0759792	0.0602907	0.207592	-0.0717063	0.0610859	0.240451	-0.0705083	0.103295	0.494864
Binary	SNPs or indels (nonHLA)	31210291	rs17191251	C	T	0.0695513	0.0681147	0.0695965		-0.0330935	0.0579872	0.568199	-0.0759792	0.0602907	0.207592	-0.0717063	0.0610859	0.240451	-0.0705083	0.103295	0.494864
Binary	SNPs or indels (nonHLA)	31210307	rs3130513	C	G	0.447067	0.428515	0.447651		-0.0764537	0.0298913	0.0105358	-0.144478	0.0328721	1.10704e-05	-0.137176	0.0329666	3.16776e-05	-0.0315224	0.0716707	0.660066
Binary	SNPs or indels (nonHLA)	31210411	chr6_31210411_G_GTCT	A	T	0.303709	0.291442	0.304095		-0.0636713	0.03238	0.0492547	-0.0535612	0.0358581	0.135255	-0.0662174	0.0357708	0.064146
Binary	SNPs or indels (nonHLA)	31210412	chr6_31210412_GACAA_G	A	T	0.303709	0.291442	0.304095		-0.0636717	0.03238	0.0492532	-0.0535613	0.0358581	0.135254	-0.0662177	0.0357708	0.0641451
Binary	SNPs or indels (nonHLA)	31210417	rs17197630	C	T	0.37341	0.359814	0.373838		-0.0658928	0.0306714	0.0316859	-0.069992	0.0335325	0.036862	-0.0795225	0.0335308	0.01771	-0.0195863	0.0596534	0.742658
Binary	SNPs or indels (nonHLA)	31210421	rs17191272	G	C	0.373259	0.359557	0.373691		-0.066351	0.0306638	0.0304785	-0.0702988	0.0335237	0.0359951	-0.079738	0.0335213	0.0173725	-0.0198831	0.0596534	0.738901
Binary	SNPs or indels (nonHLA)	31210434	rs17191286	T	A	0.373259	0.359557	0.37369		-0.0663508	0.0306638	0.0304789	-0.0702986	0.0335237	0.0359957	-0.0797377	0.0335213	0.0173729	-0.0198824	0.0596534	0.738909
Binary	SNPs or indels (nonHLA)	31210436	rs17191293	T	G	0.373259	0.359557	0.37369		-0.0663508	0.0306638	0.0304789	-0.0702986	0.0335237	0.0359957	-0.0797377	0.0335213	0.0173729	-0.0198824	0.0596534	0.738909
Binary	SNPs or indels (nonHLA)	31210502	rs17197637	T	C	0.373259	0.359557	0.37369		-0.066351	0.0306639	0.0304786	-0.0702978	0.0335239	0.035998	-0.0797369	0.0335213	0.0173742	-0.019879	0.0596534	0.738953
Binary	SNPs or indels (nonHLA)	31210557	rs17197658	A	G	0.303709	0.291442	0.304095		-0.0636709	0.03238	0.0492565	-0.0535599	0.0358582	0.135265	-0.0662159	0.0357708	0.0641529	0.00359197	0.0593962	0.951777
Binary	SNPs or indels (nonHLA)	31210594	rs17191307	T	G	0.303503	0.291021	0.303895		-0.0645027	0.0323825	0.0463815	-0.0548501	0.0358417	0.125931	-0.0672123	0.0357521	0.0601144	0.00049121	0.0594131	0.993403
Binary	SNPs or indels (nonHLA)	31210599	rs9263930	A	G	0.124525	0.103336	0.125192		-0.20069	0.0450658	8.4572e-06	0.0410177	0.0598591	0.493192	-0.0780491	0.0604646	0.196764	-0.029162	0.202484	0.885484
Binary	SNPs or indels (nonHLA)	31210671	rs17191321	G	A	0.373258	0.359557	0.373689		-0.0663451	0.030664	0.0304939	-0.0702896	0.0335239	0.0360201	-0.0797288	0.0335214	0.0173857	-0.0198573	0.0596538	0.739228
Binary	SNPs or indels (nonHLA)	31210682	rs17191328	C	T	0.373258	0.359557	0.373689		-0.066345	0.030664	0.030494	-0.0702895	0.0335239	0.0360203	-0.0797288	0.0335214	0.0173858	-0.0198571	0.0596538	0.73923
Binary	SNPs or indels (nonHLA)	31210688	rs17197665	A	C	0.373258	0.359557	0.373689		-0.066345	0.030664	0.030494	-0.0702895	0.0335239	0.0360203	-0.0797288	0.0335214	0.0173858	-0.0198571	0.0596538	0.73923
Binary	SNPs or indels (nonHLA)	31210736	rs17197672	G	A	0.0695486	0.0681147	0.0695938		-0.0330558	0.0579888	0.568652	-0.0759309	0.0602933	0.2079	-0.0716592	0.0610885	0.240779	-0.0704089	0.103304	0.495511
Binary	SNPs or indels (nonHLA)	31210738	rs17197679	C	T	0.373258	0.359557	0.373689		-0.066345	0.030664	0.0304941	-0.0702894	0.0335239	0.0360207	-0.0797285	0.0335214	0.0173862	-0.0198564	0.0596538	0.73924
Binary	SNPs or indels (nonHLA)	31210763	rs17197686	T	G	0.0604393	0.0453416	0.0609145		-0.267281	0.0629101	2.15091e-05	0.0814133	0.0856487	0.341832	0.0749701	0.0856465	0.381387	-0.0937857	0.208874	0.653427
Binary	SNPs or indels (nonHLA)	31210828	rs17191342	C	T	0.303565	0.291362	0.303949		-0.063424	0.0323942	0.0502442	-0.053309	0.0358656	0.137185	-0.0660441	0.0357791	0.0649088	0.00390128	0.0594015	0.947635
Binary	SNPs or indels (nonHLA)	31210836	rs9263932	C	A	0.124541	0.103357	0.125208		-0.200632	0.0450666	8.51093e-06	0.041065	0.0598598	0.492702	-0.0779928	0.0604653	0.197093	-0.028405	0.202489	0.888439
Binary	SNPs or indels (nonHLA)	31210899	rs17197693	T	C	0.303708	0.291442	0.304094		-0.0636671	0.0323801	0.0492703	-0.0535556	0.0358582	0.135297	-0.0662116	0.0357709	0.0641704	0.00360414	0.0593962	0.951614
Binary	SNPs or indels (nonHLA)	31210966	rs3132504	G	T	0.096811	0.116822	0.0961812		0.240808	0.0503522	1.7315e-06	0.228307	0.0548793	3.18012e-05	0.246599	0.0555509	9.0312e-06	0.0414632	0.127448	0.744929
Binary	SNPs or indels (nonHLA)	31211003	rs17197707	A	T	0.303707	0.291442	0.304093		-0.0636652	0.0323802	0.0492778	-0.0535539	0.0358584	0.13531	-0.0662097	0.0357709	0.0641788	0.00360873	0.0593965	0.951553
Binary	SNPs or indels (nonHLA)	31211124	rs34328664	G	A	0.303707	0.291442	0.304093		-0.0636635	0.0323802	0.0492839	-0.0535529	0.0358584	0.135317	-0.066208	0.0357709	0.0641857	0.00361313	0.0593962	0.951494
Binary	SNPs or indels (nonHLA)	31211166	rs36045025	C	T	0.303706	0.291442	0.304093		-0.0636629	0.0323802	0.049286	-0.0535522	0.0358584	0.135323	-0.0662073	0.0357709	0.0641885	0.00361491	0.0593965	0.95147
Binary	SNPs or indels (nonHLA)	31211172	rs34480332	A	T	0.303706	0.291442	0.304092		-0.0636629	0.0323802	0.0492862	-0.0535522	0.0358584	0.135323	-0.0662072	0.0357709	0.0641887	0.00361507	0.0593965	0.951468
Binary	SNPs or indels (nonHLA)	31211192	rs36039697	G	A	0.303706	0.291442	0.304092		-0.0636624	0.0323802	0.0492878	-0.0535517	0.0358584	0.135326	-0.0662067	0.035771	0.0641909	0.0036165	0.0593965	0.951449
Binary	SNPs or indels (nonHLA)	31211199	rs34933852	A	T	0.30322	0.291029	0.303603		-0.0634896	0.0324307	0.0502653	-0.0535908	0.0359075	0.135576	-0.066292	0.0358193	0.0642078	0.00307238	0.0596001	0.958887
Binary	SNPs or indels (nonHLA)	31211229	rs3132503	T	A	0.0968109	0.116822	0.096181		0.24081	0.0503522	1.73129e-06	0.228309	0.0548793	3.1798e-05	0.246601	0.0555509	9.0302e-06	0.0414693	0.127449	0.744894
Binary	SNPs or indels (nonHLA)	31211237	rs34221098	A	G	0.303706	0.291442	0.304092		-0.0636628	0.0323802	0.0492865	-0.0535521	0.0358584	0.135323	-0.0662068	0.0357709	0.0641906	0.00361664	0.0593962	0.951447
Binary	SNPs or indels (nonHLA)	31211256	rs9295965	T	C	0.0695465	0.0681147	0.0695915		-0.0330224	0.0579902	0.569051	-0.0758885	0.0602954	0.20817	-0.0716181	0.0610903	0.241064	-0.0703219	0.103312	0.496075
Binary	SNPs or indels (nonHLA)	31211340	rs35379787	G	A	0.303706	0.291442	0.304092		-0.0636595	0.0323803	0.0492989	-0.0535494	0.0358584	0.135344	-0.0662025	0.035771	0.0642081	0.003627	0.0593965	0.951308
Binary	SNPs or indels (nonHLA)	31211344	rs72863810	A	G	0.0604393	0.0453416	0.0609145		-0.267282	0.0629101	2.1508e-05	0.0814132	0.0856487	0.341834	0.0749703	0.0856465	0.381387	-0.0937897	0.208876	0.653417
Binary	SNPs or indels (nonHLA)	31211360	rs116821537	A	G	0.0144788	0.0175032	0.0143836		0.217189	0.124103	0.0801064	0.111748	0.133238	0.401633	0.0844	0.13327	0.526538	0.553066	0.288688	0.0553917
Binary	SNPs or indels (nonHLA)	31211363	rs34527556	A	G	0.303705	0.291442	0.304091		-0.0636584	0.0323803	0.0493029	-0.0535483	0.0358585	0.135352	-0.0662012	0.035771	0.0642136	0.0036304	0.0593965	0.951263
Binary	SNPs or indels (nonHLA)	31211416	rs3134785	G	A	0.14335	0.137065	0.143548		-0.044868	0.0424968	0.29106	-0.187759	0.0451637	3.22038e-05	-0.159774	0.0463197	0.000561901	-0.0372273	0.0721589	0.605919
Binary	SNPs or indels (nonHLA)	31211434	rs114820959	T	A	0.0430352	0.0402763	0.0431221		-0.0755333	0.0732011	0.302137	-0.0828859	0.0773778	0.284086	-0.0807566	0.0782136	0.301831	-0.0836768	0.10366	0.419537
Binary	SNPs or indels (nonHLA)	31211449	rs34448769	C	A	0.303499	0.291012	0.303892		-0.0645291	0.0323828	0.0462944	-0.0548881	0.0358419	0.125673	-0.0672458	0.0357523	0.0599887	0.000394496	0.0594138	0.994702
Binary	SNPs or indels (nonHLA)	31211463	rs112865383	G	A	0.0597293	0.0444222	0.0602111		-0.27658	0.0635094	1.33103e-05	0.0796842	0.0873378	0.361575	0.07323	0.0873561	0.401866	-0.10522	0.208418	0.613664
Binary	SNPs or indels (nonHLA)	31211509	rs34748609	C	T	0.303704	0.291434	0.30409		-0.0636936	0.0323804	0.0491782	-0.0535948	0.0358585	0.135014	-0.0662456	0.0357711	0.0640357	0.00350539	0.0593969	0.952939
Binary	SNPs or indels (nonHLA)	31211514	rs113923361	A	T	0.303704	0.291434	0.30409		-0.0636936	0.0323804	0.0491782	-0.0535948	0.0358585	0.135014	-0.0662456	0.0357711	0.0640357	0.00350539	0.0593969	0.952939
Binary	SNPs or indels (nonHLA)	31211705	rs146644517	G	A	0.043065	0.044167	0.0430303		0.0304355	0.0802163	0.704376	0.0510267	0.0835799	0.541522	0.0404928	0.0835017	0.627725	0.0875132	0.0992585	0.377958
Binary	SNPs or indels (nonHLA)	31211714	rs9263939	C	G	0.124529	0.103349	0.125196		-0.200588	0.0450653	8.54559e-06	0.0412048	0.0598587	0.491223	-0.0778706	0.0604642	0.197789	-0.0270582	0.202529	0.893718
Binary	SNPs or indels (nonHLA)	31211895	rs11751160	G	C	0.303701	0.29143	0.304087		-0.0637022	0.0323806	0.049149	-0.0536089	0.0358587	0.134914	-0.0662552	0.0357713	0.0639988	0.00347714	0.0593976	0.953318
Binary	SNPs or indels (nonHLA)	31211970	rs10947149	C	T	0.3037	0.29143	0.304086		-0.0637002	0.0323806	0.0491564	-0.053608	0.0358587	0.13492	-0.0662533	0.0357714	0.0640065	0.00348179	0.0593976	0.953256
Binary	SNPs or indels (nonHLA)	31212013	rs532094849	A	T	0.0208704	0.022577	0.0208167		0.0902916	0.115559	0.434598	-0.0797544	0.110105	0.468853	-0.166083	0.108526	0.125929	-0.113851	0.124177	0.359226
Binary	SNPs or indels (nonHLA)	31212075	rs12663055	A	C	0.0695403	0.0681147	0.0695851		-0.0329332	0.0579932	0.570117	-0.0757724	0.0603002	0.208904	-0.0715044	0.0610952	0.241849	-0.0700815	0.10333	0.497626
Binary	SNPs or indels (nonHLA)	31212155	rs3130466	C	G	0.0968107	0.116822	0.0961808		0.240811	0.0503522	1.73107e-06	0.228308	0.0548793	3.17987e-05	0.246601	0.0555509	9.03016e-06	0.041469	0.127453	0.744904
Binary	SNPs or indels (nonHLA)	31212226	rs10947150	A	G	0.303493	0.291008	0.303886		-0.0645289	0.0323831	0.0462977	-0.054895	0.0358423	0.125629	-0.067245	0.0357527	0.0599943	0.000394078	0.0594149	0.994708
Binary	SNPs or indels (nonHLA)	31212278	rs9263941	G	A	0.124532	0.103351	0.125199		-0.200579	0.0450649	8.5515e-06	0.0412169	0.0598584	0.491092	-0.0778661	0.0604639	0.197812	-0.0269811	0.202548	0.894029
Binary	SNPs or indels (nonHLA)	31212321	rs12660218	C	T	0.0695382	0.0681147	0.069583		-0.0329022	0.0579942	0.570486	-0.075732	0.060302	0.209159	-0.0714651	0.0610967	0.242119	-0.0699981	0.103336	0.498161
Binary	SNPs or indels (nonHLA)	31212361	rs10947151	G	C	0.303492	0.291008	0.303885		-0.0645273	0.0323832	0.0463033	-0.0548939	0.0358424	0.125637	-0.0672436	0.0357527	0.06	0.000398656	0.0594152	0.994647
Binary	SNPs or indels (nonHLA)	31212438	rs9263942	T	C	0.124532	0.103351	0.125199		-0.200578	0.0450649	8.55226e-06	0.0412157	0.0598584	0.491105	-0.077867	0.0604639	0.197806	-0.0269895	0.202557	0.894
Binary	SNPs or indels (nonHLA)	31212562	rs9263943	G	A	0.124532	0.103351	0.125199		-0.200577	0.0450649	8.55331e-06	0.0412176	0.0598584	0.491085	-0.077865	0.0604639	0.197818	-0.0269609	0.202559	0.894113
Binary	SNPs or indels (nonHLA)	31212574	rs34606125	A	T	0.42823	0.394781	0.429283		-0.144351	0.0300825	1.59862e-06	-0.0335197	0.033325	0.314492	-0.0824622	0.0335938	0.0141008	0.00118943	0.0595625	0.984068
Binary	SNPs or indels (nonHLA)	31212579	rs555406882	A	T	0.0695366	0.0681147	0.0695814		-0.0328791	0.0579949	0.570761	-0.0757017	0.0603027	0.209349	-0.0714355	0.0610974	0.242322	-0.0699355	0.10334	0.498562
Binary	SNPs or indels (nonHLA)	31212693	rs80086978	T	C	0.0497453	0.048081	0.0497977		-0.0460983	0.0680332	0.498035	-0.0869472	0.0703284	0.216347	-0.0796473	0.0711794	0.263156	-0.0904149	0.103543	0.382546
Binary	SNPs or indels (nonHLA)	31212754	rs34282959	G	C	0.303697	0.29143	0.304083		-0.0636918	0.0323808	0.0491876	-0.0536006	0.035859	0.134977	-0.0662433	0.0357715	0.0640486	0.00351095	0.0593979	0.952865
Binary	SNPs or indels (nonHLA)	31212777	rs78109813	A	T	0.124521	0.10334	0.125187		-0.200596	0.0450698	8.55546e-06	0.0412648	0.0598655	0.490641	-0.0778281	0.0604712	0.198084	-0.0267222	0.202561	0.895046
Binary	SNPs or indels (nonHLA)	31212865	rs9263946	T	C	0.124532	0.103351	0.125199		-0.200573	0.0450649	8.55704e-06	0.0412203	0.0598587	0.491058	-0.0778617	0.0604639	0.197838	-0.0269125	0.20257	0.894308
Binary	SNPs or indels (nonHLA)	31212997	rs114399250	G	A	0.0418158	0.0328996	0.0420964		-0.239148	0.0742628	0.00128063	-0.304982	0.103589	0.00323825	-0.182492	0.10369	0.0784106	0.0042499	0.30173	0.988762
Binary	SNPs or indels (nonHLA)	31213042	rs115413710	T	C	0.0430225	0.0402763	0.0431089		-0.0752688	0.0732134	0.303913	-0.0825185	0.0773964	0.286343	-0.0804017	0.078232	0.304074	-0.0832096	0.103691	0.422277
Binary	SNPs or indels (nonHLA)	31213248	rs9263948	C	T	0.124532	0.103351	0.125199		-0.200569	0.0450649	8.56059e-06	0.0412185	0.0598587	0.491076	-0.0778631	0.0604639	0.197829	-0.0269206	0.20258	0.894281
Binary	SNPs or indels (nonHLA)	31213296	rs140186488	A	G	0.0144794	0.0175032	0.0143842		0.21718	0.124103	0.0801197	0.111741	0.133238	0.40166	0.0843922	0.13327	0.526576	0.553022	0.288687	0.0554101
Binary	SNPs or indels (nonHLA)	31213315	rs9263949	T	C	0.124532	0.103351	0.125199		-0.200569	0.0450649	8.56063e-06	0.0412175	0.0598587	0.491087	-0.0778631	0.0604639	0.197829	-0.0269181	0.202584	0.894293
Binary	SNPs or indels (nonHLA)	31213353	rs73403026	G	A	0.0429553	0.0343779	0.0432252		-0.223342	0.0734263	0.00235237	-0.281424	0.100595	0.00514835	-0.165994	0.100816	0.0996608	0.0139921	0.243658	0.954206
Binary	SNPs or indels (nonHLA)	31213419	rs9263950	G	C	0.124532	0.103351	0.125199		-0.200569	0.0450649	8.56083e-06	0.0412169	0.0598587	0.491093	-0.0778641	0.0604639	0.197823	-0.0269269	0.202585	0.894259
Binary	SNPs or indels (nonHLA)	31213938	rs59049261	C	T	0.262109	0.283241	0.261444		0.113473	0.0338397	0.000798691	0.0888589	0.036372	0.0145634	0.116032	0.036587	0.00151707	0.17189	0.126556	0.174397
Binary	SNPs or indels (nonHLA)	31213939	rs9468896	G	A	0.0695267	0.0681147	0.0695711		-0.0327332	0.0579982	0.572493	-0.0755074	0.0603082	0.210562	-0.071247	0.0611027	0.243607	-0.0695385	0.10336	0.501087
Binary	SNPs or indels (nonHLA)	31214244	rs9263954	T	A	0.124534	0.103353	0.1252		-0.200546	0.0450649	8.58142e-06	0.0412534	0.0598584	0.490709	-0.0778284	0.0604635	0.198027	-0.0264741	0.202604	0.896037
Binary	SNPs or indels (nonHLA)	31214282	rs9263955	G	A	0.124534	0.103353	0.1252		-0.200545	0.0450649	8.58166e-06	0.0412534	0.0598584	0.490709	-0.0778282	0.0604635	0.198027	-0.0264731	0.202603	0.896041
Binary	SNPs or indels (nonHLA)	31214370	rs9468897	G	A	0.0695234	0.0681147	0.0695678		-0.0326833	0.0579989	0.573085	-0.0754405	0.0603096	0.210976	-0.0711823	0.0611042	0.244045	-0.0694006	0.103365	0.501956
Binary	SNPs or indels (nonHLA)	31214673	rs79922243	A	T	0.124535	0.103361	0.125201		-0.200467	0.0450645	8.64939e-06	0.0413853	0.059858	0.48932	-0.0776955	0.0604628	0.198788	-0.0249601	0.202602	0.901951
Binary	SNPs or indels (nonHLA)	31214702	rs28360990	T	A	0.0197918	0.0200337	0.0197841		0.00208526	0.105924	0.984294	-0.0422983	0.114339	0.711428	-0.0454132	0.11534	0.693778	0.641063	0.583094	0.271587
Binary	SNPs or indels (nonHLA)	31214709	rs28360991	G	A	0.0197918	0.0200337	0.0197842		0.0020808	0.105924	0.984327	-0.0423081	0.114339	0.711364	-0.0454224	0.11534	0.693719	0.640793	0.58309	0.271786
Binary	SNPs or indels (nonHLA)	31214759	rs11757688	A	G	0.303689	0.291419	0.304075		-0.0637094	0.0323812	0.049128	-0.0536303	0.0358594	0.134766	-0.0662647	0.0357719	0.0639652	0.00344586	0.0593986	0.953739
Binary	SNPs or indels (nonHLA)	31214831	rs9468899	C	T	0.0695187	0.0681147	0.0695629		-0.0326166	0.0579999	0.573873	-0.0753561	0.0603111	0.211499	-0.0710994	0.0611053	0.244605	-0.0692423	0.10337	0.502955
Binary	SNPs or indels (nonHLA)	31214905	rs72863820	C	A	0.0604456	0.0453543	0.0609206		-0.267145	0.0629093	2.17124e-05	0.0817207	0.085648	0.340012	0.0752211	0.085645	0.379789	-0.0922177	0.208899	0.65889
Binary	SNPs or indels (nonHLA)	31215145	rs28381632	A	T	0.0695163	0.0681147	0.0695604		-0.0325824	0.0580003	0.574276	-0.0753173	0.0603118	0.211739	-0.071061	0.061106	0.244865	-0.0691862	0.103372	0.503308
Binary	SNPs or indels (nonHLA)	31215157	rs6919136	A	G	0.262133	0.283254	0.261468		0.11342	0.0338395	0.000803134	0.0887904	0.0363728	0.0146418	0.115963	0.0365877	0.0015273	0.17136	0.126602	0.175883
Binary	SNPs or indels (nonHLA)	31216130	rs115550566	A	G	0.020138	0.0167524	0.0202445		-0.185192	0.106817	0.0829667	-0.16209	0.125402	0.196161	-0.229968	0.124671	0.0650968	0.0250933	0.142517	0.860237
Binary	SNPs or indels (nonHLA)	31216398	rs9263957	G	A	0.124539	0.103366	0.125206		-0.200458	0.0450637	8.65481e-06	0.0414112	0.0598573	0.489044	-0.0776882	0.0604624	0.198828	-0.0248477	0.202608	0.902393
Binary	SNPs or indels (nonHLA)	31216445	rs118093877	G	C	0.0820437	0.0965647	0.0815867		0.19564	0.0542473	0.000310433	0.0899545	0.0545354	0.099051	0.0792793	0.0546783	0.147079	0.174703	0.133006	0.189015
Binary	SNPs or indels (nonHLA)	31216617	rs144902597	A	T	0.12454	0.103368	0.125207		-0.200445	0.0450637	8.66613e-06	0.0414396	0.0598573	0.488746	-0.0776658	0.0604624	0.198958	-0.0245787	0.202605	0.903443
Binary	SNPs or indels (nonHLA)	31216641	rs79040988	C	T	0.0779812	0.092248	0.0775322		0.208526	0.0555383	0.000173601	0.139953	0.056654	0.0134992	0.133757	0.0565342	0.0179842	0.169334	0.330018	0.607877
Binary	SNPs or indels (nonHLA)	31216685	rs34788020	C	T	0.303681	0.291404	0.304068		-0.0637777	0.032383	0.0488981	-0.0537286	0.0358613	0.134073	-0.0663472	0.0357738	0.0636487	0.00321839	0.0594032	0.956793
Binary	SNPs or indels (nonHLA)	31216686	rs35887284	A	G	0.303681	0.291404	0.304068		-0.0637777	0.032383	0.0488981	-0.0537286	0.0358613	0.134073	-0.0663472	0.0357738	0.0636487	0.00321839	0.0594032	0.956793
Binary	SNPs or indels (nonHLA)	31216724	rs186357574	G	A	0.00726374	0.00668494	0.00728195		-0.0443901	0.190238	0.815498	0.0315965	0.201977	0.875689	-0.00274017	0.199618	0.989048	-0.256257	0.192735	0.183655
Binary	SNPs or indels (nonHLA)	31216729	rs35695557	C	T	0.303681	0.291404	0.304067		-0.0637741	0.0323831	0.0489114	-0.0537238	0.0358614	0.134109	-0.0663417	0.0357738	0.0636713	0.00323348	0.0594039	0.956591
Binary	SNPs or indels (nonHLA)	31216745	rs35955348	A	G	0.30368	0.291404	0.304067		-0.0637739	0.0323832	0.0489126	-0.053725	0.0358614	0.134101	-0.0663426	0.035774	0.063668	0.00323152	0.0594039	0.956617
Binary	SNPs or indels (nonHLA)	31216747	rs3130514	C	G	0.143289	0.136974	0.143488		-0.0452061	0.0425177	0.287678	-0.188265	0.045192	3.10143e-05	-0.160236	0.0463521	0.000546379	-0.0378116	0.0723066	0.60102
Binary	SNPs or indels (nonHLA)	31216748	rs115852153	C	A	0.0429854	0.0402763	0.0430706		-0.0744172	0.0732397	0.309593	-0.0813245	0.0774389	0.293637	-0.0792473	0.078273	0.311325	-0.0815501	0.103759	0.431894
Binary	SNPs or indels (nonHLA)	31216775	rs9501523	C	T	0.011881	0.0126655	0.0118563		0.099269	0.138518	0.473589	0.0179931	0.173399	0.917354	0.0711509	0.172768	0.680465	1.00424	1.41511	0.477919
Binary	SNPs or indels (nonHLA)	31216904	rs146124178	T	C	0.0144828	0.0175032	0.0143877		0.216951	0.124101	0.0804344	0.111246	0.13323	0.403724	0.0839241	0.133264	0.528852	0.550362	0.288615	0.0565328
Binary	SNPs or indels (nonHLA)	31216989	rs28744255	G	A	0.0197959	0.0200337	0.0197884		0.00186225	0.105922	0.985973	-0.0428062	0.11433	0.7081	-0.045898	0.115332	0.690658	0.624202	0.581727	0.283265
Binary	SNPs or indels (nonHLA)	31217274	rs9501087	T	C	0.0695008	0.0681147	0.0695445		-0.0323596	0.0580147	0.576994	-0.075072	0.0603333	0.213393	-0.0708219	0.0611273	0.246622	-0.0686222	0.103433	0.507047
Binary	SNPs or indels (nonHLA)	31217282	rs9501088	T	G	0.0497047	0.048081	0.0497558		-0.0453048	0.0680666	0.505669	-0.0859053	0.0703769	0.222222	-0.0786287	0.0712271	0.269628	-0.0886583	0.103641	0.392308
Binary	SNPs or indels (nonHLA)	31217488	rs34518279	G	A	0.303459	0.290968	0.303852		-0.0646116	0.0323871	0.0460449	-0.055031	0.0358465	0.124739	-0.0673385	0.0357568	0.0596683	0.000140085	0.0594276	0.998119
Binary	SNPs or indels (nonHLA)	31217993	rs74504771	G	A	0.0784717	0.0926613	0.078025		0.206418	0.0553446	0.000191712	0.138209	0.0564477	0.0143473	0.131903	0.0563336	0.0192081	0.121665	0.297353	0.682422
Binary	SNPs or indels (nonHLA)	31218011	rs191158444	G	C	0.0138189	0.01	0.0139391		-0.340522	0.138993	0.0142883	-0.348011	0.141396	0.0138451	-0.329295	0.143022	0.0213126	-0.421329	0.161534	0.00909915
Binary	SNPs or indels (nonHLA)	31218026	rs9263962	G	A	0.124761	0.103825	0.12542		-0.198247	0.0450211	1.06559e-05	0.0454707	0.0597536	0.446675	-0.0739648	0.0603548	0.220387	0.0154037	0.19844	0.938127
Binary	SNPs or indels (nonHLA)	31218033	rs9501089	T	G	0.373159	0.359494	0.373589		-0.0662641	0.0306685	0.0307222	-0.0701772	0.0335276	0.0363383	-0.0795772	0.0335248	0.0176118	-0.0196364	0.0596666	0.742078
Binary	SNPs or indels (nonHLA)	31218183	rs150405991	C	T	0.00746226	0.0079418	0.00744716		0.0333515	0.172018	0.846266	-0.0358734	0.182572	0.844227	0.0135197	0.185901	0.942025	0.313528	0.454541	0.490341
Binary	SNPs or indels (nonHLA)	31218200	rs3132501	G	T	0.0967922	0.116807	0.0961622		0.240936	0.050358	1.71446e-06	0.228496	0.0548865	3.14017e-05	0.246769	0.0555574	8.925e-06	0.0420594	0.127559	0.741608
Binary	SNPs or indels (nonHLA)	31218249	rs9263963	A	T	0.124563	0.103423	0.125228		-0.200053	0.0450593	9.00558e-06	0.0421237	0.0598523	0.48156	-0.0770646	0.0604577	0.202421	-0.0175582	0.20258	0.930932
Binary	SNPs or indels (nonHLA)	31218306	rs9263965	G	C	0.124567	0.103431	0.125232		-0.19999	0.0450582	9.05907e-06	0.0422297	0.0598512	0.48045	-0.0769735	0.0604569	0.202948	-0.0164565	0.202566	0.935251
Binary	SNPs or indels (nonHLA)	31218431	rs28360994	A	G	0.0201227	0.0200337	0.0201255		-0.0108827	0.105309	0.917692	-0.0602235	0.113418	0.595427	-0.0639664	0.114368	0.575956	0.0968992	0.477984	0.83935
Binary	SNPs or indels (nonHLA)	31218567	rs28360995	T	C	0.0198001	0.0200464	0.0197924		0.00228776	0.105921	0.982768	-0.0421564	0.11433	0.712332	-0.0453589	0.115329	0.694098	0.640623	0.582228	0.271204
Binary	SNPs or indels (nonHLA)	31218568	rs78025331	A	T	0.124581	0.103458	0.125246		-0.199803	0.0450544	9.21964e-06	0.0425403	0.0598469	0.477195	-0.0767116	0.0604529	0.204459	-0.0133599	0.202523	0.947404
Binary	SNPs or indels (nonHLA)	31218601	rs36001438	G	A	0.0296678	0.0336166	0.0295435		0.156356	0.0883712	0.0768417	-0.158353	0.0945323	0.0939096	-0.133996	0.0998373	0.179547	-0.0866234	0.174968	0.620542
Binary	SNPs or indels (nonHLA)	31218747	rs117068878	G	C	0.00873061	0.00763391	0.00876513		-0.204621	0.181559	0.259732	0.157857	0.223344	0.479698	-0.406949	0.214027	0.0572506	-0.292188	0.228038	0.200084
Binary	SNPs or indels (nonHLA)	31218757	rs9263969	C	T	0.145144	0.12484	0.145783		-0.168147	0.0420071	6.25918e-05	0.0375338	0.0544855	0.490901	-0.0650083	0.0551517	0.23851	0.162028	0.181175	0.371153
Binary	SNPs or indels (nonHLA)	31218824	rs9263970	A	C	0.144387	0.123522	0.145044		-0.175678	0.0423021	3.2823e-05	0.0262904	0.0548706	0.631842	-0.0753207	0.0556362	0.175799	0.0603549	0.191976	0.753226
Binary	SNPs or indels (nonHLA)	31218870	rs9263971	C	T	0.12458	0.103456	0.125245		-0.199808	0.0450544	9.21484e-06	0.0425045	0.0598466	0.477564	-0.0767472	0.0604525	0.204248	-0.0137989	0.202513	0.945676
Binary	SNPs or indels (nonHLA)	31219060	rs9263972	G	A	0.124776	0.103849	0.125434		-0.198076	0.0450177	1.08268e-05	0.0456959	0.0597496	0.444397	-0.0738057	0.0603515	0.221357	0.017293	0.198455	0.930562
Binary	SNPs or indels (nonHLA)	31219091	rs3130951	C	T	0.096761	0.116778	0.096131		0.241125	0.0503725	1.6944e-06	0.228691	0.0549025	3.10806e-05	0.246926	0.0555716	8.8551e-06	0.0423083	0.127752	0.740512
Binary	SNPs or indels (nonHLA)	31219092	rs9263974	G	A	0.124774	0.103846	0.125433		-0.198086	0.0450181	1.08183e-05	0.0456778	0.0597504	0.444582	-0.0738205	0.0603522	0.221269	0.0171448	0.198465	0.931158
Binary	SNPs or indels (nonHLA)	31219106	rs28744256	C	T	0.0198031	0.0200569	0.0197951		0.00267319	0.105915	0.979864	-0.0413129	0.114333	0.717847	-0.0446051	0.115331	0.698935	0.663549	0.583029	0.255076
Binary	SNPs or indels (nonHLA)	31219127	rs28744257	A	G	0.0198031	0.0200569	0.0197951		0.00267319	0.105915	0.979864	-0.0413129	0.114333	0.717847	-0.0446051	0.115331	0.698935	0.663549	0.583029	0.255076
Binary	SNPs or indels (nonHLA)	31219326	rs9461662	C	G	0.0497167	0.0480894	0.0497679		-0.0456412	0.0680536	0.502434	-0.0860779	0.0703745	0.221276	-0.0788174	0.0712246	0.268464	-0.0893703	0.103706	0.388815
Binary	SNPs or indels (nonHLA)	31219396	rs28744258	T	G	0.0198202	0.0200865	0.0198118		0.00195564	0.105908	0.985268	-0.0415214	0.114335	0.716488	-0.044929	0.115332	0.696861	0.656518	0.580771	0.258298
Binary	SNPs or indels (nonHLA)	31219557	rs28744259	C	A	0.0198012	0.0200569	0.0197932		0.00276808	0.105919	0.979151	-0.0412178	0.114339	0.718483	-0.0444988	0.115337	0.699634	0.666401	0.58305	0.253057
Binary	SNPs or indels (nonHLA)	31219561	rs72863826	G	C	0.0604371	0.0453585	0.0609117		-0.266911	0.0629216	2.21552e-05	0.0821464	0.0856604	0.33757	0.0755299	0.085656	0.377896	-0.0905713	0.209157	0.664992
Binary	SNPs or indels (nonHLA)	31219637	rs9263976	G	A	0.124747	0.1038	0.125406		-0.198354	0.0450256	1.05607e-05	0.0451825	0.0597582	0.449597	-0.0742574	0.0603602	0.218607	0.0122659	0.198597	0.950752
Binary	SNPs or indels (nonHLA)	31219746	rs112194255	G	T	0.0764937	0.0912569	0.076029		0.219868	0.0560356	8.71929e-05	0.147631	0.0570848	0.00970496	0.142238	0.0569749	0.0125424	0.510155	0.481821	0.289688
Binary	SNPs or indels (nonHLA)	31219748	rs28744260	T	C	0.0198012	0.0200569	0.0197932		0.00276581	0.10592	0.979168	-0.0412152	0.114341	0.718503	-0.0444945	0.115339	0.699665	0.666536	0.58305	0.252959
Binary	SNPs or indels (nonHLA)	31219752	rs9263977	T	C	0.124742	0.103783	0.125402		-0.198485	0.045027	1.04265e-05	0.0449559	0.0597604	0.451889	-0.074475	0.0603621	0.217276	0.00988848	0.198626	0.960294
Binary	SNPs or indels (nonHLA)	31219800	rs28744261	C	T	0.0198012	0.0200569	0.0197931		0.00277082	0.105921	0.97913	-0.0412126	0.114341	0.718521	-0.0444919	0.115339	0.699683	0.666612	0.58305	0.252907
Binary	SNPs or indels (nonHLA)	31219805	rs28744262	A	G	0.0198012	0.0200569	0.0197931		0.00277082	0.105921	0.97913	-0.0412126	0.114341	0.718521	-0.0444919	0.115339	0.699683	0.666612	0.58305	0.252907
Binary	SNPs or indels (nonHLA)	31220276	rs28744263	A	G	0.019801	0.0200612	0.0197928		0.003005	0.105924	0.977368	-0.0409538	0.114345	0.720224	-0.0442158	0.115344	0.701469	0.673818	0.583022	0.247791
Binary	SNPs or indels (nonHLA)	31220293	rs28744264	C	A	0.019801	0.0200612	0.0197928		0.00301001	0.105925	0.97733	-0.0409513	0.114345	0.720241	-0.0442131	0.115344	0.701487	0.673892	0.583022	0.24774
Binary	SNPs or indels (nonHLA)	31220325	rs149645945	C	T	0.118085	0.120645	0.118005		0.02067	0.0467233	0.658205	0.0281585	0.0493688	0.568427	-0.0283563	0.0496976	0.568288	0.0147115	0.0818961	0.857439
Binary	SNPs or indels (nonHLA)	31220538	rs28744265	A	C	0.0198011	0.0200612	0.0197929		0.00301177	0.105926	0.977317	-0.0409389	0.114347	0.720325	-0.0441967	0.115346	0.701596	0.674334	0.583012	0.247421
Binary	SNPs or indels (nonHLA)	31220541	rs190069917	T	C	0.00746432	0.0079418	0.00744929		0.0329373	0.171932	0.848077	-0.0369913	0.182426	0.839312	0.0123686	0.185761	0.946913	0.307474	0.454758	0.498961
Binary	SNPs or indels (nonHLA)	31220620	rs9263980	G	A	0.489548	0.525706	0.48841		0.155659	0.029716	1.62115e-07	0.0624724	0.0323001	0.0530971	0.0976737	0.0324817	0.00263801	0.0196002	0.0655755	0.765021
Binary	SNPs or indels (nonHLA)	31220659	rs34837204	C	T	0.143567	0.137503	0.143757		-0.0515953	0.0429777	0.22994	-0.0536995	0.0459557	0.242604	-0.0492602	0.0461061	0.285336	-0.00713301	0.0701572	0.919017
Binary	SNPs or indels (nonHLA)	31220673	rs28744266	C	T	0.0198008	0.0200633	0.0197926		0.00314278	0.105927	0.976331	-0.0407944	0.114348	0.721275	-0.0440399	0.115348	0.702609	0.678339	0.583016	0.244627
Binary	SNPs or indels (nonHLA)	31220697	rs28894982	C	T	0.0186204	0.018334	0.0186295		-0.0303116	0.110142	0.783159	-0.00895675	0.154712	0.953834	0.0302977	0.157598	0.847548	0.0724237	0.181581	0.690004
Binary	SNPs or indels (nonHLA)	31220745	rs116392715	G	A	0.0144867	0.01752	0.0143913		0.217957	0.124118	0.0790801	0.112885	0.133259	0.396935	0.0853628	0.133288	0.521888	0.557978	0.288717	0.0532834
Binary	SNPs or indels (nonHLA)	31220786	rs376442615	A	G	0.0333919	0.0483762	0.0329203		0.468757	0.0823404	1.24894e-08	0.204232	0.0921795	0.0267192	0.234111	0.104013	0.0243991	-0.0120204	0.499908	0.980816
Binary	SNPs or indels (nonHLA)	31220844	rs28360996	C	T	0.0198006	0.0200633	0.0197924		0.00316369	0.105929	0.976174	-0.0407764	0.11435	0.721396	-0.0440185	0.115349	0.70275	0.678874	0.583002	0.244244
Binary	SNPs or indels (nonHLA)	31220877	rs28360997	G	A	0.0484261	0.039903	0.0486944		-0.200754	0.0690369	0.00363839	-0.23164	0.0905814	0.0105502	-0.139043	0.0921251	0.131227	0.10827	0.286961	0.70595
Binary	SNPs or indels (nonHLA)	31220931	rs115320563	C	T	0.0481641	0.0461999	0.0482259		-0.0530314	0.0690904	0.442746	-0.0909232	0.0716866	0.204675	-0.0859989	0.0724774	0.235401	-0.099988	0.108388	0.356267
Binary	SNPs or indels (nonHLA)	31220968	rs28744267	A	T	0.0198005	0.0200633	0.0197922		0.0031728	0.10593	0.976105	-0.0407659	0.114351	0.721466	-0.0440071	0.11535	0.702826	0.679152	0.582985	0.244036
Binary	SNPs or indels (nonHLA)	31221001	rs28744268	G	C	0.0198006	0.0200633	0.0197923		0.00316852	0.10593	0.976138	-0.0407695	0.114351	0.721443	-0.0440094	0.11535	0.702811	0.679091	0.582985	0.244078
Binary	SNPs or indels (nonHLA)	31221111	rs149376154	A	T	0.0198006	0.0200633	0.0197924		0.00316476	0.10593	0.976166	-0.0407779	0.114351	0.721388	-0.0440173	0.11535	0.70276	0.678874	0.582982	0.244227
Binary	SNPs or indels (nonHLA)	31221218	rs115057643	G	C	0.0138946	0.0137094	0.0139004		-0.0216905	0.126798	0.864174	-0.0739472	0.135664	0.585702	-0.0758824	0.1359	0.576592	0.0489309	0.446486	0.912734
Binary	SNPs or indels (nonHLA)	31221229	rs28744269	A	G	0.0198001	0.0200654	0.0197917		0.00331655	0.105933	0.975024	-0.0406155	0.114353	0.722457	-0.043841	0.115352	0.7039	0.683301	0.582965	0.24115
Binary	SNPs or indels (nonHLA)	31221317	rs28360998	C	T	0.0198002	0.0200654	0.0197918		0.00330782	0.105933	0.975089	-0.0406254	0.114353	0.722392	-0.0438516	0.115352	0.703831	0.683076	0.582961	0.241304
Binary	SNPs or indels (nonHLA)	31221442	rs28360999	G	A	0.0198003	0.0200654	0.019792		0.00330922	0.105933	0.975079	-0.0406182	0.114354	0.722441	-0.0438399	0.115353	0.703909	0.683342	0.582937	0.241101
Binary	SNPs or indels (nonHLA)	31221605	rs9263981	T	C	0.0640657	0.0579861	0.064257		-0.11369	0.0603373	0.0595334	0.0024058	0.0816327	0.976489	-0.216841	0.0829153	0.00891711	0.948672	0.805348	0.23881
Binary	SNPs or indels (nonHLA)	31222021	rs28361003	C	T	0.0197997	0.0200654	0.0197914		0.00335252	0.105938	0.974754	-0.0405962	0.114358	0.722595	-0.043807	0.115358	0.704132	0.683947	0.582856	0.240618
Binary	SNPs or indels (nonHLA)	31222175	rs3130950	G	C	0.0844492	0.10636	0.0837595		0.300911	0.0536653	2.05652e-08	0.300126	0.058429	2.79747e-07	0.284967	0.0583918	1.05945e-06	0.165331	0.231728	0.475555
Binary	SNPs or indels (nonHLA)	31222191	rs28361004	G	A	0.0198001	0.0200675	0.0197916		0.00344939	0.105938	0.974025	-0.0404803	0.114358	0.723355	-0.0436837	0.115358	0.704926	0.687049	0.582822	0.238465
Binary	SNPs or indels (nonHLA)	31222208	rs9263982	G	A	0.186062	0.162383	0.186808		-0.164959	0.03824	1.60481e-05	-0.0238057	0.0454143	0.600146	-0.0912251	0.0459831	0.0472694	-0.102157	0.0982801	0.298595
Binary	SNPs or indels (nonHLA)	31222250	rs201234764	A	T	0.10811	0.0906875	0.108659		-0.185169	0.0480342	0.000115757	-0.0253317	0.056563	0.654261	-0.0244322	0.0569629	0.667985	-0.11853	0.0981046	0.226973
Binary	SNPs or indels (nonHLA)	31222308	rs28361005	T	A	0.0197999	0.0200675	0.0197915		0.00346366	0.105939	0.973918	-0.0404733	0.114359	0.723402	-0.0436685	0.115359	0.705027	0.687361	0.582819	0.238249
Binary	SNPs or indels (nonHLA)	31222345	rs3130515	C	T	0.0844505	0.106364	0.0837608		0.30095	0.0536653	2.04782e-08	0.300178	0.0584286	2.78422e-07	0.285024	0.0583918	1.05422e-06	0.166187	0.231692	0.473205
Binary	SNPs or indels (nonHLA)	31222351	rs3130516	C	T	0.0844508	0.106364	0.083761		0.300945	0.0536651	2.04888e-08	0.300171	0.0584286	2.78578e-07	0.285016	0.0583918	1.05486e-06	0.166089	0.231691	0.473465
Binary	SNPs or indels (nonHLA)	31222398	rs113565451	C	T	0.108108	0.0906875	0.108656		-0.185155	0.0480349	0.000115924	-0.0253074	0.0565636	0.654575	-0.0244063	0.0569635	0.668321	-0.11845	0.0981065	0.227293
Binary	SNPs or indels (nonHLA)	31222507	rs117695831	C	T	0.0276551	0.0194201	0.0279143		-0.328691	0.0905608	0.000283951	-0.524102	0.151698	0.000550486	-0.271647	0.15303	0.0758788	0.328968	0.437754	0.452357
Binary	SNPs or indels (nonHLA)	31222526	rs3130517	T	C	0.406845	0.420498	0.406415		0.0635897	0.030349	0.0361463	-0.0347609	0.0337663	0.303266	0.00769328	0.0342237	0.82214	-0.00714716	0.0645528	0.91184
Binary	SNPs or indels (nonHLA)	31222761	rs9263985	G	A	0.205857	0.182419	0.206594		-0.152319	0.0367735	3.44178e-05	-0.0277742	0.0433495	0.521714	-0.0904502	0.044075	0.0401517	-0.0841301	0.0983661	0.392398
Binary	SNPs or indels (nonHLA)	31222881	rs3869111	C	T	0.0292777	0.0211156	0.0295346		-0.306112	0.0883564	0.000531178	-0.448302	0.140568	0.00142659	-0.228936	0.14213	0.107235	0.0715427	0.278355	0.797164
Binary	SNPs or indels (nonHLA)	31222924	rs117941869	G	A	0.0858994	0.0988507	0.0854918		0.170003	0.0531528	0.00138207	0.0811612	0.053795	0.131371	0.0715065	0.0539901	0.185358	0.15581	0.141984	0.272476
Binary	SNPs or indels (nonHLA)	31222959	rs35391481	C	A	0.108098	0.090679	0.108646		-0.185145	0.0480328	0.000115942	-0.0253121	0.0565608	0.654499	-0.0244092	0.0569606	0.668267	-0.118457	0.098096	0.227215
Binary	SNPs or indels (nonHLA)	31222960	rs78060161	C	G	0.0780115	0.0922775	0.0775625		0.208406	0.055558	0.000176033	0.139377	0.0566877	0.0139444	0.13319	0.0565688	0.0185492	0.153584	0.341346	0.652757
Binary	SNPs or indels (nonHLA)	31223018	rs3130468	G	C	0.0844644	0.106339	0.0837759		0.300306	0.0536567	2.18357e-08	0.299419	0.0584187	2.9689e-07	0.284236	0.0583826	1.12444e-06	0.154915	0.231595	0.503555
Binary	SNPs or indels (nonHLA)	31223121	rs28361006	T	C	0.10572	0.118943	0.105303		0.141595	0.048372	0.00342009	0.0605533	0.049265	0.219022	0.0522005	0.049568	0.29229	0.185527	0.138042	0.178952
Binary	SNPs or indels (nonHLA)	31223154	rs28361007	A	G	0.105719	0.118943	0.105303		0.141599	0.0483718	0.00341913	0.0605623	0.049265	0.218954	0.052209	0.0495678	0.292212	0.185604	0.138047	0.178788
Binary	SNPs or indels (nonHLA)	31223200	rs28361008	C	A	0.0197915	0.0200506	0.0197833		0.00298137	0.105943	0.97755	-0.041034	0.114371	0.719758	-0.0441579	0.115374	0.701915	0.67291	0.581974	0.247578
Binary	SNPs or indels (nonHLA)	31223236	rs116905289	G	A	0.0276644	0.0194137	0.0279241		-0.329021	0.0905436	0.000279245	-0.525254	0.151702	0.000535394	-0.272768	0.15303	0.0746772	0.320533	0.437744	0.464023
Binary	SNPs or indels (nonHLA)	31223288	rs28361009	G	A	0.105717	0.118943	0.105301		0.14162	0.0483711	0.00341401	0.0605841	0.0492645	0.218782	0.0522334	0.0495673	0.29198	0.185822	0.138054	0.178299
Binary	SNPs or indels (nonHLA)	31223293	rs9263986	G	A	0.40441	0.428503	0.403652		0.10983	0.0302594	0.000283858	0.0400274	0.0334681	0.231702	0.0821716	0.0337711	0.0149665	0.000842881	0.0740313	0.990916
Binary	SNPs or indels (nonHLA)	31223322	rs35891864	G	A	0.108094	0.090679	0.108642		-0.185123	0.048033	0.00011617	-0.025275	0.0565614	0.654976	-0.0243636	0.0569616	0.668855	-0.118363	0.0980998	0.227602
Binary	SNPs or indels (nonHLA)	31223368	rs146482738	G	C	0.0859321	0.0989034	0.0855238		0.17017	0.053131	0.00136077	0.0812968	0.0537724	0.130568	0.0716203	0.0539677	0.184477	0.1572	0.1422	0.26895
Binary	SNPs or indels (nonHLA)	31223472	rs141822551	A	T	0.108092	0.090679	0.10864		-0.185118	0.048034	0.000116254	-0.0252599	0.0565624	0.655174	-0.0243444	0.0569629	0.669107	-0.118331	0.0981046	0.227753
Binary	SNPs or indels (nonHLA)	31223482	rs139975409	C	A	0.108092	0.090679	0.10864		-0.185119	0.048034	0.000116245	-0.0252609	0.0565624	0.655163	-0.0243453	0.0569629	0.669096	-0.118334	0.0981046	0.227743
Binary	SNPs or indels (nonHLA)	31223499	rs9263987	C	G	0.186057	0.162313	0.186804		-0.165428	0.0382376	1.51628e-05	-0.0245115	0.0454108	0.589353	-0.0919173	0.0459802	0.0456012	-0.105454	0.0982946	0.283342
Binary	SNPs or indels (nonHLA)	31223510	rs9263988	C	T	0.0779654	0.0716343	0.0781647		-0.100225	0.0551843	0.0693405	-0.0200092	0.0707879	0.777434	-0.18525	0.0717576	0.0098341	0.20914	0.389604	0.591404
Binary	SNPs or indels (nonHLA)	31223517	rs113831989	C	T	0.108091	0.090679	0.108639		-0.185118	0.0480342	0.000116265	-0.0252571	0.0565627	0.655213	-0.0243401	0.0569632	0.669164	-0.118327	0.0981065	0.227776
Binary	SNPs or indels (nonHLA)	31223603	rs9263989	G	A	0.0641193	0.0577815	0.0643188		-0.11771	0.0603384	0.0510757	-0.00504197	0.081602	0.950732	-0.22389	0.082883	0.00690758	0.197741	0.720934	0.783866
Binary	SNPs or indels (nonHLA)	31223732	rs57833738	C	T	0.0281405	0.0196373	0.0284081		-0.33249	0.0898957	0.000216765	-0.519024	0.149268	0.000506831	-0.272376	0.150839	0.0709597	0.104987	0.377263	0.780793
Binary	SNPs or indels (nonHLA)	31223733	rs28361010	C	T	0.0197887	0.0200485	0.0197805		0.00301947	0.105944	0.977263	-0.0410113	0.114372	0.719911	-0.0441099	0.115376	0.702229	0.673663	0.581761	0.246876
Binary	SNPs or indels (nonHLA)	31223856	rs117321340	T	C	0.085947	0.0989266	0.0855384		0.170234	0.0531206	0.0013522	0.0813604	0.053762	0.130193	0.0716718	0.0539572	0.184076	0.157857	0.142293	0.267264
Binary	SNPs or indels (nonHLA)	31223859	rs1639110	G	A	0.0497819	0.0536946	0.0496587		0.0898184	0.0685664	0.190212	-0.114323	0.0827034	0.166875	-0.0833534	0.0869694	0.337848	-0.00211333	0.639268	0.997362
Binary	SNPs or indels (nonHLA)	31223932	rs3130518	C	T	0.0844709	0.106324	0.0837831		0.299951	0.0536518	2.26166e-08	0.299002	0.0584126	3.07508e-07	0.283806	0.0583768	1.16432e-06	0.148798	0.231494	0.520372
Binary	SNPs or indels (nonHLA)	31223967	rs149162659	G	A	0.0138997	0.0137115	0.0139056		-0.0219505	0.126765	0.862527	-0.0742124	0.135625	0.584249	-0.0761304	0.135861	0.575236	0.0455451	0.446732	0.918795
Binary	SNPs or indels (nonHLA)	31224008	rs146782361	C	A	0.00872463	0.0131337	0.00858585		0.55061	0.166451	0.000939881	0.257629	0.17046	0.130694	0.168845	0.172262	0.327007	-0.0726628	0.177192	0.681748
Binary	SNPs or indels (nonHLA)	31224025	rs28361012	G	A	0.0197874	0.0200464	0.0197792		0.00297806	0.105945	0.977575	-0.0410756	0.114373	0.719492	-0.0441575	0.115377	0.701925	0.671999	0.581635	0.247943
Binary	SNPs or indels (nonHLA)	31224049	rs28361013	C	T	0.0197873	0.0200464	0.0197791		0.00298664	0.105945	0.97751	-0.0410622	0.114373	0.719581	-0.0441428	0.115378	0.70202	0.672236	0.581568	0.247722
Binary	SNPs or indels (nonHLA)	31224090	rs3130949	C	T	0.142064	0.136162	0.14225		-0.0424107	0.0427137	0.320756	-0.185676	0.0455023	4.49222e-05	-0.155994	0.0467178	0.000840596	-0.0202058	0.0745456	0.786351
Binary	SNPs or indels (nonHLA)	31224155	rs117322540	G	A	0.0859538	0.098935	0.0855452		0.170221	0.0531141	0.00135146	0.08135	0.0537553	0.130194	0.0716536	0.0539505	0.184133	0.157876	0.142336	0.267353
Binary	SNPs or indels (nonHLA)	31224287	rs74694600	A	T	0.0844728	0.106324	0.083785		0.299904	0.0536498	2.27053e-08	0.298949	0.0584105	3.08667e-07	0.28375	0.0583747	1.16897e-06	0.148114	0.231446	0.522205
Binary	SNPs or indels (nonHLA)	31224316	rs28361014	A	G	0.0197864	0.020038	0.0197784		0.00258704	0.105945	0.980519	-0.0415221	0.114374	0.716576	-0.0446006	0.115378	0.699081	0.660244	0.581504	0.256205
Binary	SNPs or indels (nonHLA)	31224333	rs115878234	G	A	0.0138999	0.0137115	0.0139059		-0.0219884	0.126762	0.862288	-0.074274	0.135617	0.583914	-0.076193	0.135853	0.574899	0.0448309	0.446849	0.920085
Binary	SNPs or indels (nonHLA)	31224415	rs1793895	G	T	0.0497768	0.053701	0.0496533		0.0900533	0.0685645	0.189046	-0.113975	0.0827014	0.168155	-0.0829784	0.0869671	0.340015	0.0179909	0.640533	0.977592
Binary	SNPs or indels (nonHLA)	31224438	rs9263990	C	T	0.0640683	0.0579397	0.0642612		-0.114584	0.0603329	0.0575393	0.000758045	0.0816253	0.99259	-0.218494	0.0829084	0.00840494	0.78155	0.800711	0.329031
Binary	SNPs or indels (nonHLA)	31224606	rs114573401	A	G	0.0414459	0.0384226	0.0415411		-0.0840211	0.0745818	0.259929	-0.0865645	0.0792701	0.274823	-0.0875827	0.0800525	0.273927	-0.0912246	0.108664	0.401182
Binary	SNPs or indels (nonHLA)	31224732	rs9263991	C	T	0.186057	0.162339	0.186803		-0.165246	0.038238	1.54959e-05	-0.0242304	0.0454124	0.593643	-0.0916325	0.0459821	0.0462845	-0.104322	0.0983487	0.288811
Binary	SNPs or indels (nonHLA)	31224810	rs9263992	A	C	0.0779691	0.0716617	0.0781676		-0.0998726	0.0551773	0.0702915	-0.0194371	0.0707794	0.783612	-0.184668	0.0717484	0.0100583	0.22701	0.390732	0.56125
Binary	SNPs or indels (nonHLA)	31224898	rs112056872	A	T	0.108087	0.090679	0.108635		-0.185088	0.04804	0.000116775	-0.0251397	0.05657	0.656754	-0.0241854	0.0569716	0.67119	-0.118092	0.098147	0.22889
Binary	SNPs or indels (nonHLA)	31224935	rs149687644	A	T	0.0197853	0.020038	0.0197774		0.00263794	0.105944	0.980135	-0.0414566	0.114374	0.717005	-0.0445189	0.115379	0.699608	0.661511	0.581139	0.254996
Binary	SNPs or indels (nonHLA)	31224986	rs117618911	A	G	0.0859827	0.0989751	0.0855738		0.170271	0.0530921	0.00134082	0.0813967	0.0537325	0.129812	0.0716795	0.0539275	0.183788	0.158524	0.142452	0.265784
Binary	SNPs or indels (nonHLA)	31224989	rs9263993	C	T	0.183738	0.190679	0.18352		0.0409728	0.0383543	0.285398	0.0372238	0.0419431	0.374819	-0.0262948	0.0425038	0.536151	0.193383	0.130975	0.139814
Binary	SNPs or indels (nonHLA)	31225020	rs6904670	A	G	0.419309	0.423661	0.419172		0.0131317	0.0301667	0.663343	-0.00899136	0.0324407	0.781655	-0.0601474	0.0335267	0.0728102	0.0121991	0.0628334	0.846058
Binary	SNPs or indels (nonHLA)	31225070	rs6927444	T	C	0.321554	0.331961	0.321227		0.0476338	0.0318347	0.134579	-0.00176509	0.0343852	0.95906	-0.0180217	0.0355136	0.611833	-0.00141754	0.0633533	0.982149
Binary	SNPs or indels (nonHLA)	31225175	rs9263994	T	C	0.0640686	0.0579566	0.064261		-0.114294	0.0603289	0.0581564	0.00130045	0.0816213	0.987288	-0.217946	0.0829043	0.00856635	0.84026	0.804699	0.296398
Binary	SNPs or indels (nonHLA)	31225186	rs4590261	T	C	0.291833	0.281369	0.292162		-0.0562107	0.0327741	0.0863279	0.0172317	0.0359734	0.63193	-0.0292779	0.0364834	0.422264	-0.00692057	0.0840181	0.934352
Binary	SNPs or indels (nonHLA)	31225221	rs9468900	G	A	0.321554	0.331974	0.321227		0.0476973	0.0318349	0.134062	-0.00169259	0.0343855	0.960741	-0.017943	0.0355141	0.613394	-0.00116835	0.0633557	0.985287
Binary	SNPs or indels (nonHLA)	31225378	rs4373355	T	C	0.20584	0.182385	0.206578		-0.15244	0.0367724	3.3908e-05	-0.02794	0.0433492	0.519229	-0.0905835	0.044075	0.0398583	-0.0850939	0.0984504	0.387404
Binary	SNPs or indels (nonHLA)	31225387	rs4455663	T	C	0.29184	0.281377	0.29217		-0.0562025	0.0327733	0.0863666	0.017232	0.0359724	0.631915	-0.0292788	0.0364824	0.422236	-0.00695448	0.0840244	0.934037
Binary	SNPs or indels (nonHLA)	31225434	rs4997405	T	C	0.386906	0.38686	0.386907		0.00450549	0.0305835	0.882881	-0.0131172	0.033036	0.691326	0.0415312	0.034015	0.222097	0.00614885	0.0755156	0.935104
Binary	SNPs or indels (nonHLA)	31226698	rs2894182	C	T	0.108081	0.090679	0.108628		-0.18505	0.0480448	0.000117339	-0.0250652	0.0565768	0.657743	-0.0240373	0.0569788	0.673124	-0.117913	0.0982039	0.22987
Binary	SNPs or indels (nonHLA)	31226900	rs2394886	G	A	0.142428	0.136369	0.142619		-0.0437762	0.0426925	0.305182	-0.186654	0.0454692	4.04198e-05	-0.15672	0.046689	0.000788861	-0.021167	0.0745707	0.776523
Binary	SNPs or indels (nonHLA)	31226913	rs28744273	C	T	0.0197889	0.0200358	0.0197812		0.00226096	0.10594	0.982973	-0.0420257	0.114387	0.71332	-0.0451049	0.115391	0.69588	0.656259	0.585919	0.262693
Binary	SNPs or indels (nonHLA)	31226934	rs2394887	G	T	0.10808	0.090679	0.108627		-0.185043	0.048045	0.000117429	-0.0250575	0.0565768	0.657843	-0.0240187	0.0569791	0.673364	-0.117884	0.0982077	0.230004
Binary	SNPs or indels (nonHLA)	31226976	rs116011117	T	C	0.0138984	0.0137115	0.0139043		-0.0221285	0.126741	0.861397	-0.0745112	0.135576	0.582602	-0.0764237	0.135814	0.573632	0.0419467	0.447127	0.925257
Binary	SNPs or indels (nonHLA)	31226987	rs6927324	A	C	0.27622	0.270938	0.276387		-0.0297966	0.0332127	0.369641	-0.0345879	0.0366413	0.34519	-0.0512936	0.0367734	0.163059	-0.00168232	0.0633352	0.978809
Binary	SNPs or indels (nonHLA)	31227232	rs114198627	G	A	0.0301256	0.0280957	0.0301895		-0.084802	0.0875113	0.332526	-0.0530543	0.0963187	0.581755	-0.0835065	0.0963178	0.385946	0.0314039	0.11128	0.777786
Binary	SNPs or indels (nonHLA)	31227254	rs28744274	G	A	0.0197897	0.0200358	0.019782		0.00220912	0.105936	0.983363	-0.0421085	0.114385	0.712776	-0.0451876	0.115389	0.695345	0.654559	0.586228	0.264181
Binary	SNPs or indels (nonHLA)	31227318	rs3095251	T	A	0.274509	0.260922	0.274936		-0.0657691	0.0333802	0.0488031	-0.0987574	0.0357811	0.00577936	-0.0491861	0.03706	0.184441	-0.0181908	0.073005	0.803227
Binary	SNPs or indels (nonHLA)	31227320	rs3130519	C	T	0.131817	0.145527	0.131385		0.123401	0.0440234	0.00506171	0.165984	0.052047	0.0014271	0.188199	0.0526515	0.000350987	0.229626	0.197708	0.245463
Binary	SNPs or indels (nonHLA)	31227343	rs3130520	C	T	0.112026	0.125491	0.111602		0.141964	0.04729	0.00268228	0.215251	0.0577704	0.000194555	0.244028	0.0585079	3.03467e-05	0.17444	0.209498	0.405039
Binary	SNPs or indels (nonHLA)	31227588	rs3130947	T	G	0.131818	0.145527	0.131387		0.123383	0.0440228	0.00506757	0.165962	0.0520465	0.00142905	0.188171	0.0526507	0.00035163	0.229282	0.197691	0.24613
Binary	SNPs or indels (nonHLA)	31227682	rs112833418	G	A	0.0599192	0.0444285	0.0604068		-0.276912	0.0632227	1.1871e-05	0.0718954	0.0865052	0.405911	0.0649706	0.0865	0.452589	-0.192662	0.221239	0.383846
Binary	SNPs or indels (nonHLA)	31227699	rs9264020	C	G	0.123555	0.132651	0.123269		0.0820689	0.0451661	0.0692096	0.0600081	0.0552315	0.277265	-0.0423971	0.058042	0.465111	0.0951954	0.420594	0.82094
Binary	SNPs or indels (nonHLA)	31227708	rs9264021	C	T	0.123555	0.132651	0.123269		0.0820682	0.0451661	0.0692122	0.0600072	0.0552315	0.277272	-0.042398	0.058042	0.465101	0.0951465	0.420592	0.82103
Binary	SNPs or indels (nonHLA)	31227758	rs113623017	A	T	0.123555	0.132651	0.123269		0.0820675	0.0451661	0.0692146	0.0600053	0.0552315	0.277287	-0.0424003	0.058042	0.465077	0.0950159	0.420612	0.82128
Binary	SNPs or indels (nonHLA)	31227805	rs116931476	G	A	0.0861643	0.0990763	0.0857579		0.168915	0.053022	0.0014438	0.0794782	0.0536576	0.138551	0.0694305	0.0538506	0.197288	0.148827	0.143164	0.298545
Binary	SNPs or indels (nonHLA)	31227839	rs10947158	G	A	0.0922996	0.0823323	0.0926134		-0.114233	0.0514578	0.026423	-0.210917	0.0533891	7.79633e-05	-0.182322	0.0544766	0.00081752	-0.0245255	0.0748279	0.743094
Binary	SNPs or indels (nonHLA)	31227851	rs117927250	C	T	0.0861649	0.0990763	0.0857585		0.168908	0.053022	0.00144437	0.0794726	0.0536576	0.138577	0.0694249	0.0538506	0.197323	0.148788	0.143164	0.298672
Binary	SNPs or indels (nonHLA)	31227876	rs145660007	A	C	0.0544425	0.0325538	0.0551315		-0.447019	0.0659078	1.18138e-11	-0.298399	0.0994857	0.00270489	-0.0586855	0.104759	0.575346	-0.581571	0.914712	0.524908
Binary	SNPs or indels (nonHLA)	31227897	rs28749471	A	T	0.383986	0.361908	0.384681		-0.0973849	0.0304959	0.00140619	-0.0372311	0.0345516	0.281235	-0.0518549	0.0346506	0.134521	-0.0447555	0.0668315	0.503065
Binary	SNPs or indels (nonHLA)	31227908	rs150725882	A	T	0.086172	0.0990848	0.0857656		0.168906	0.0530178	0.00144343	0.0794671	0.053653	0.138572	0.0694153	0.0538459	0.197348	0.148765	0.143165	0.298752
Binary	SNPs or indels (nonHLA)	31228016	rs6933647	G	A	0.27446	0.260816	0.27489		-0.0660671	0.033381	0.0477948	-0.0990731	0.0357829	0.00562761	-0.049545	0.0370617	0.181281	-0.0195565	0.073045	0.788905
Binary	SNPs or indels (nonHLA)	31228019	rs9264023	G	A	0.131821	0.145523	0.13139		0.123329	0.044022	0.00508612	0.165893	0.0520459	0.00143543	0.188093	0.0526499	0.000353558	0.228207	0.19765	0.248254
Binary	SNPs or indels (nonHLA)	31228026	rs6934133	G	A	0.383991	0.36193	0.384685		-0.0973171	0.0304962	0.0014172	-0.0371446	0.034552	0.282359	-0.0517603	0.0346509	0.135237	-0.0444058	0.0668373	0.506442
Binary	SNPs or indels (nonHLA)	31228027	rs6933818	C	T	0.383991	0.361927	0.384685		-0.0973243	0.0304962	0.00141606	-0.0371537	0.034552	0.282242	-0.0517697	0.034651	0.135167	-0.0444403	0.0668373	0.506112
Binary	SNPs or indels (nonHLA)	31228051	rs9264024	G	A	0.11203	0.125487	0.111607		0.141882	0.0472885	0.00269667	0.215142	0.0577687	0.000195947	0.243902	0.0585062	3.0616e-05	0.173001	0.209435	0.408783
Binary	SNPs or indels (nonHLA)	31228095	rs146502008	G	A	0.0861727	0.0990848	0.0857662		0.168902	0.0530175	0.00144364	0.079461	0.0536527	0.1386	0.0694099	0.0538457	0.19738	0.148726	0.143161	0.298867
Binary	SNPs or indels (nonHLA)	31228164	rs10807083	G	A	0.383996	0.361944	0.38469		-0.0972746	0.0304964	0.00142416	-0.0370924	0.0345522	0.283039	-0.0516996	0.0346511	0.135698	-0.0441861	0.0668427	0.508582
Binary	SNPs or indels (nonHLA)	31228193	rs570077637	G	A	0.0138423	0.0135955	0.01385		-0.0307829	0.142498	0.828969	-0.0734513	0.144489	0.611207	-0.11077	0.142761	0.4378	-0.232198	0.156159	0.137034
Binary	SNPs or indels (nonHLA)	31228202	rs7768955	G	A	0.274451	0.260816	0.27488		-0.0660594	0.0333811	0.0478218	-0.0990578	0.0357833	0.00563543	-0.0495361	0.037062	0.181362	-0.0195635	0.0730492	0.788843
Binary	SNPs or indels (nonHLA)	31228212	rs138351562	G	A	0.0861799	0.0990932	0.0857734		0.168897	0.0530133	0.00144286	0.0794541	0.0536481	0.138601	0.0693984	0.053841	0.197415	0.148683	0.143162	0.299007
Binary	SNPs or indels (nonHLA)	31228219	rs7769059	G	A	0.27445	0.26081	0.274879		-0.0660835	0.0333811	0.0477406	-0.0990847	0.0357833	0.00562255	-0.0495663	0.037062	0.181096	-0.0196792	0.0730503	0.787627
Binary	SNPs or indels (nonHLA)	31228241	rs7769211	T	C	0.360628	0.359901	0.360651		0.000759076	0.031028	0.980482	-0.0542475	0.0330113	0.10032	-0.0139626	0.0338999	0.68043	0.0153187	0.0655751	0.815291
Binary	SNPs or indels (nonHLA)	31228405	rs770329272	A	T	0.123555	0.132649	0.123269		0.0820216	0.0451655	0.0693668	0.0599284	0.0552306	0.277897	-0.0424914	0.0580413	0.464113	0.0898877	0.420865	0.830875
Binary	SNPs or indels (nonHLA)	31228410	rs9281274	A	T	0.123555	0.132649	0.123269		0.0820216	0.0451655	0.0693669	0.0599284	0.0552306	0.277897	-0.0424915	0.0580413	0.464112	0.0898831	0.420865	0.830884
Binary	SNPs or indels (nonHLA)	31228420	rs3130946	C	T	0.274428	0.260772	0.274858		-0.0661678	0.0333804	0.0474531	-0.0991654	0.0357828	0.00558298	-0.0496637	0.0370616	0.180235	-0.0200256	0.0730572	0.784001
Binary	SNPs or indels (nonHLA)	31228487	chr6_31228487_T_C	T	C	0.0118812	0.0126634	0.0118565		0.0991634	0.138481	0.473941	0.0174061	0.17344	0.92006	0.0706404	0.172803	0.682693
Binary	SNPs or indels (nonHLA)	31228518	rs3130945	A	G	0.274423	0.260757	0.274853		-0.0662126	0.0333802	0.0473019	-0.0992131	0.0357828	0.00556015	-0.0497208	0.0370616	0.179735	-0.0202429	0.0730604	0.781726
Binary	SNPs or indels (nonHLA)	31228559	rs3130469	A	T	0.131825	0.145519	0.131394		0.123259	0.0440211	0.00511013	0.1658	0.0520448	0.00144393	0.187988	0.0526485	0.000356116	0.22685	0.197603	0.250964
Binary	SNPs or indels (nonHLA)	31228573	rs7769586	A	T	0.109877	0.119365	0.109578		0.095531	0.0474924	0.0442724	0.0843143	0.058387	0.148722	-0.0294116	0.0620117	0.635292	0.655528	0.752468	0.383661
Binary	SNPs or indels (nonHLA)	31228599	rs3130521	C	T	0.25538	0.278161	0.254663		0.120402	0.0340612	0.00040795	0.13442	0.0407817	0.000980454	0.0943913	0.0413628	0.0224873	0.205679	0.180966	0.255722
Binary	SNPs or indels (nonHLA)	31228610	rs537055560	G	A	0.00756889	0.00848798	0.00753996		0.142124	0.17458	0.415595	0.163512	0.206589	0.428662	0.176655	0.208812	0.397552	0.402252	0.27829	0.148334
Binary	SNPs or indels (nonHLA)	31228613	rs112815193	G	A	0.108	0.0906495	0.108546		-0.184582	0.04807	0.000123106	-0.0234924	0.0566296	0.678257	-0.0221952	0.0570379	0.697179	-0.114436	0.0984504	0.245082
Binary	SNPs or indels (nonHLA)	31228673	rs117563601	G	T	0.0861956	0.0991059	0.0857892		0.168829	0.053004	0.0014465	0.0793826	0.053638	0.138882	0.0693149	0.0538309	0.19787	0.148187	0.143156	0.300602
Binary	SNPs or indels (nonHLA)	31228701	rs7774136	G	C	0.123555	0.132647	0.123269		0.0819881	0.0451653	0.0694788	0.0598733	0.0552303	0.278335	-0.0425543	0.0580407	0.46345	0.0863866	0.420909	0.837386
Binary	SNPs or indels (nonHLA)	31228814	rs9264039	G	A	0.0645636	0.0582033	0.0647638		-0.117081	0.0601218	0.0514874	-0.00185643	0.0813491	0.981793	-0.218789	0.0826214	0.00809496	0.0947488	0.533436	0.859022
Binary	SNPs or indels (nonHLA)	31228849	rs185611054	C	T	0.00817063	0.00506116	0.00826851		-0.509154	0.181766	0.00509197	-0.191835	0.23607	0.416437	-0.189721	0.236369	0.422177	-0.262448	0.238659	0.271472
Binary	SNPs or indels (nonHLA)	31228863	rs56210254	A	G	0.108004	0.090658	0.10855		-0.184521	0.0480684	0.000123678	-0.0234366	0.0566264	0.67896	-0.0221346	0.0570347	0.697949	-0.114295	0.0984485	0.245655
Binary	SNPs or indels (nonHLA)	31228894	rs3130944	C	G	0.274367	0.260673	0.274798		-0.0664786	0.0333768	0.0463978	-0.0994607	0.0357782	0.0054371	-0.0499739	0.0370594	0.177504	-0.0211428	0.0730194	0.772159
Binary	SNPs or indels (nonHLA)	31228944	rs117277006	A	G	0.0862032	0.0991143	0.0857968		0.168826	0.0529995	0.00144535	0.0793778	0.0536331	0.138869	0.0693066	0.0538257	0.197881	0.148169	0.14315	0.300641
Binary	SNPs or indels (nonHLA)	31228981	rs9264041	A	G	0.109878	0.119363	0.109579		0.0954901	0.047492	0.0443614	0.0842511	0.0583863	0.149022	-0.0294846	0.0620109	0.634449	0.644276	0.752638	0.391986
Binary	SNPs or indels (nonHLA)	31229024	rs9264042	G	A	0.123555	0.132647	0.123269		0.0819789	0.0451649	0.0695084	0.0598577	0.0552297	0.278457	-0.0425736	0.0580403	0.463243	0.0852554	0.420918	0.83949
Binary	SNPs or indels (nonHLA)	31229038	rs118004259	G	A	0.0862025	0.0991143	0.0857961		0.168832	0.0529992	0.00144482	0.0793837	0.0536331	0.13884	0.069312	0.0538257	0.197846	0.148203	0.14315	0.30053
Binary	SNPs or indels (nonHLA)	31229063	rs3130522	T	C	0.360593	0.359787	0.360618		0.000441314	0.0310258	0.988651	-0.0545754	0.0330092	0.0982615	-0.0143439	0.0338986	0.672193	0.0139693	0.0655862	0.831333
Binary	SNPs or indels (nonHLA)	31229070	rs3130943	A	G	0.360594	0.359787	0.360619		0.000439689	0.0310258	0.988693	-0.0545777	0.0330092	0.0982472	-0.0143462	0.0338986	0.672144	0.0139608	0.0655862	0.831434
Binary	SNPs or indels (nonHLA)	31229073	rs114707980	G	A	0.0144788	0.0175011	0.0143837		0.21718	0.124142	0.0802123	0.111854	0.133327	0.401502	0.0844865	0.13336	0.526392	0.553932	0.288968	0.0552467
Binary	SNPs or indels (nonHLA)	31229153	rs201293426	T	C	0.131909	0.133579	0.131856		0.00836079	0.0444887	0.850931	0.00853779	0.0474626	0.857244	-0.0245273	0.0479534	0.609012	0.045497	0.0912093	0.617906
Binary	SNPs or indels (nonHLA)	31229154	rs202066508	G	T	0.131909	0.133579	0.131856		0.00835995	0.0444887	0.850946	0.00853673	0.0474626	0.857261	-0.0245283	0.0479534	0.608999	0.0454931	0.0912093	0.617937
Binary	SNPs or indels (nonHLA)	31229155	rs200438289	G	C	0.131909	0.133579	0.131856		0.00835918	0.0444887	0.85096	0.00853638	0.0474626	0.857267	-0.0245286	0.0479534	0.608994	0.0454921	0.0912093	0.617945
Binary	SNPs or indels (nonHLA)	31229297	rs3130523	C	T	0.360607	0.359787	0.360632		0.000411919	0.0310254	0.989407	-0.0546092	0.0330089	0.0980503	-0.0143769	0.0338986	0.671482	0.0138516	0.0655824	0.832724
Binary	SNPs or indels (nonHLA)	31229366	rs28397288	A	C	0.383973	0.361852	0.384669		-0.0976953	0.0305024	0.00136066	-0.0376715	0.0345534	0.275607	-0.052187	0.0346528	0.132068	-0.0457832	0.066786	0.493015
Binary	SNPs or indels (nonHLA)	31229516	rs3130942	C	T	0.360607	0.359783	0.360632		0.000443095	0.0310252	0.988605	-0.0546013	0.0330085	0.0980956	-0.0143771	0.0338982	0.671475	0.0139492	0.0655329	0.831439
Binary	SNPs or indels (nonHLA)	31229630	rs28397289	C	T	0.276024	0.27139	0.27617		-0.0269236	0.0332132	0.417578	-0.0314814	0.0366455	0.390296	-0.0485532	0.0367782	0.186781	0.00914975	0.0636173	0.885639
Binary	SNPs or indels (nonHLA)	31229737	rs3130941	G	C	0.112007	0.125485	0.111582		0.142021	0.04729	0.00267163	0.215365	0.0577741	0.000193233	0.244059	0.0585076	3.02743e-05	0.175394	0.209915	0.40341
Binary	SNPs or indels (nonHLA)	31229751	rs3130470	A	G	0.360618	0.359781	0.360645		0.000367287	0.0310245	0.990554	-0.0546545	0.033008	0.0977624	-0.014425	0.033898	0.670443	0.0136694	0.0655755	0.834875
Binary	SNPs or indels (nonHLA)	31229812	rs149945194	G	A	0.086201	0.0991143	0.0857945		0.168837	0.0529989	0.00144423	0.0793913	0.0536328	0.1388	0.0693205	0.0538254	0.197789	0.148276	0.14315	0.300292
Binary	SNPs or indels (nonHLA)	31229853	rs117104932	C	T	0.0862009	0.0991143	0.0857945		0.168836	0.0529989	0.00144429	0.0793911	0.0536328	0.138801	0.0693201	0.0538254	0.197792	0.148274	0.14315	0.3003
Binary	SNPs or indels (nonHLA)	31229856	rs3134782	A	G	0.112008	0.125485	0.111584		0.142004	0.0472903	0.00267496	0.215334	0.0577741	0.000193633	0.244029	0.0585072	3.03393e-05	0.175065	0.209977	0.404429
Binary	SNPs or indels (nonHLA)	31229919	rs3130471	G	T	0.360618	0.359781	0.360644		0.000372916	0.0310245	0.99041	-0.0546479	0.0330079	0.0978027	-0.0144175	0.033898	0.670604	0.0136982	0.0655759	0.834534
Binary	SNPs or indels (nonHLA)	31229944	rs28361018	T	C	0.0197905	0.0200316	0.0197829		0.00191476	0.105943	0.98558	-0.042421	0.114394	0.710763	-0.0455259	0.115397	0.693202	0.646544	0.586703	0.270463
Binary	SNPs or indels (nonHLA)	31229952	rs3130524	T	C	0.360618	0.359781	0.360644		0.000374816	0.0310245	0.990361	-0.0546452	0.0330079	0.0978194	-0.0144142	0.033898	0.670673	0.0137085	0.0655759	0.834411
Binary	SNPs or indels (nonHLA)	31230137	rs62399809	C	G	0.0118806	0.0126613	0.011856		0.0989982	0.13848	0.474677	0.0171215	0.173439	0.921363	0.0703294	0.172802	0.684011	1.06604	1.4861	0.473166
Binary	SNPs or indels (nonHLA)	31230169	rs555509101	C	T	0.00704089	0.0120076	0.00688456		0.75785	0.181025	2.83377e-05	1.29041	0.213609	1.53176e-09	0.751816	0.197809	0.000144277	0.434708	0.226139	0.0545677
Binary	SNPs or indels (nonHLA)	31230266	rs3130526	T	C	0.484169	0.492425	0.483909		0.0359039	0.0297423	0.227368	-0.0358654	0.0342809	0.295458	-0.0298576	0.0344418	0.385997	0.0156096	0.0651546	0.810657
Binary	SNPs or indels (nonHLA)	31230290	rs3134781	G	A	0.274417	0.260662	0.27485		-0.0665355	0.0333759	0.0462051	-0.0995499	0.0357787	0.00539624	-0.0500998	0.0370586	0.176404	-0.0216552	0.0730514	0.766895
Binary	SNPs or indels (nonHLA)	31230428	rs3130472	A	G	0.131807	0.145512	0.131376		0.123271	0.0440224	0.00510716	0.16581	0.052047	0.00144373	0.187951	0.0526471	0.00035698	0.227176	0.198268	0.251878
Binary	SNPs or indels (nonHLA)	31230436	rs3130940	T	G	0.360617	0.359776	0.360643		0.000370189	0.0310245	0.99048	-0.0546468	0.0330078	0.097808	-0.0144147	0.0338978	0.670661	0.0137039	0.0655759	0.834465
Binary	SNPs or indels (nonHLA)	31230498	rs5875298	A	T	0.360617	0.359774	0.360643		0.000361606	0.0310245	0.9907	-0.0546559	0.0330078	0.0977522	-0.0144247	0.0338978	0.670446	0.0136669	0.0655759	0.834906
Binary	SNPs or indels (nonHLA)	31230589	rs3134780	G	A	0.484167	0.492417	0.483907		0.0358874	0.0297424	0.227583	-0.0358851	0.0342809	0.295193	-0.0298766	0.0344419	0.385696	0.0155327	0.0651538	0.811571
Binary	SNPs or indels (nonHLA)	31230716	rs116069039	A	G	0.0136737	0.0132834	0.013686		-0.0348699	0.127918	0.785164	-0.0947535	0.136721	0.488281	-0.093065	0.137197	0.497561	-0.162356	0.504322	0.747508
Binary	SNPs or indels (nonHLA)	31230730	rs3130939	G	A	0.131811	0.145508	0.13138		0.123188	0.0440216	0.00513636	0.165683	0.0520451	0.0014553	0.187823	0.0526452	0.000360107	0.225463	0.198303	0.255555
Binary	SNPs or indels (nonHLA)	31230738	rs116669563	G	A	0.0144797	0.0175011	0.0143846		0.217129	0.124147	0.0802967	0.111816	0.133336	0.401692	0.0844426	0.133368	0.526633	0.553567	0.288981	0.0554175
Binary	SNPs or indels (nonHLA)	31230855	rs3130938	T	G	0.360615	0.359772	0.360642		0.000363749	0.0310245	0.990645	-0.05465	0.0330077	0.0977867	-0.0144172	0.0338977	0.670606	0.0136885	0.0655759	0.834649
Binary	SNPs or indels (nonHLA)	31230883	chr6_31230883_A_G	A	G	0.274417	0.260658	0.27485		-0.0665376	0.0333758	0.0461972	-0.0995488	0.0357784	0.00539644	-0.0500964	0.0370583	0.176432	-0.0216566	0.0730508	0.766879
Binary	SNPs or indels (nonHLA)	31231001	rs3130936	C	T	0.274418	0.260656	0.274852		-0.0665491	0.0333756	0.0461582	-0.0995613	0.0357783	0.00539035	-0.05011	0.0370582	0.176312	-0.0217082	0.0730503	0.766338
Binary	SNPs or indels (nonHLA)	31231009	rs3130935	A	G	0.484169	0.492419	0.483909		0.0358889	0.0297423	0.227562	-0.0358802	0.0342806	0.295256	-0.0298716	0.0344417	0.385771	0.0155666	0.0651551	0.81117
Binary	SNPs or indels (nonHLA)	31231024	rs28361019	T	C	0.0197913	0.0200316	0.0197837		0.00186394	0.105944	0.985963	-0.0424673	0.114398	0.710471	-0.0455747	0.115401	0.6929	0.644939	0.586796	0.27173
Binary	SNPs or indels (nonHLA)	31231119	rs6932070	T	C	0.274752	0.268663	0.274944		-0.03455	0.0332646	0.298972	-0.0392833	0.0367882	0.2856	-0.056302	0.0369329	0.127399	-0.011526	0.0641857	0.857488
Binary	SNPs or indels (nonHLA)	31231120	rs3134779	G	A	0.360617	0.359774	0.360644		0.000370202	0.0310244	0.990479	-0.0546395	0.0330075	0.0978501	-0.0144055	0.0338976	0.670858	0.0137436	0.0655755	0.833992
Binary	SNPs or indels (nonHLA)	31231160	rs138134119	A	T	0.384012	0.362058	0.384703		-0.0968668	0.0304958	0.00149118	-0.0365839	0.0345507	0.28967	-0.0511415	0.0346499	0.139958	-0.0421211	0.0668852	0.528857
Binary	SNPs or indels (nonHLA)	31231210	rs3130527	C	T	0.21801	0.244637	0.217172		0.160615	0.0360292	8.2757e-06	0.137408	0.0393315	0.000476568	0.146942	0.040019	0.000240853	0.17521	0.115984	0.130881
Binary	SNPs or indels (nonHLA)	31231387	rs3868078	C	T	0.123563	0.132644	0.123277		0.0818908	0.0451637	0.0698013	0.0597241	0.0552282	0.279516	-0.0427327	0.0580397	0.461569	0.0781006	0.421656	0.853054
Binary	SNPs or indels (nonHLA)	31231388	rs75120303	G	A	0.132325	0.124629	0.132567		-0.0686261	0.0438662	0.117714	0.032071	0.0496349	0.518191	0.0908236	0.0502111	0.0704774	0.0395671	0.345609	0.908853
Binary	SNPs or indels (nonHLA)	31231479	rs3130474	C	T	0.484179	0.49241	0.48392		0.0358041	0.0297416	0.228652	-0.0359796	0.0342796	0.293905	-0.0299777	0.0344401	0.384066	0.0152417	0.0651551	0.81504
Binary	SNPs or indels (nonHLA)	31231519	rs3869113	G	A	0.123556	0.132644	0.12327		0.0819106	0.0451649	0.069741	0.0597212	0.0552291	0.279547	-0.0427418	0.0580417	0.461489	0.0779096	0.42252	0.853706
Binary	SNPs or indels (nonHLA)	31231675	rs117952735	G	T	0.0862015	0.0991143	0.0857951		0.168795	0.0529998	0.00144835	0.0794128	0.0536337	0.1387	0.0693311	0.0538262	0.197728	0.148486	0.143175	0.299694
Binary	SNPs or indels (nonHLA)	31231683	rs3130528	C	T	0.0843291	0.106044	0.0836456		0.298261	0.0536797	2.75519e-08	0.298027	0.0584566	3.42801e-07	0.282597	0.0584167	1.31412e-06	0.120624	0.236476	0.609989
Binary	SNPs or indels (nonHLA)	31231689	rs3869114	G	A	0.123554	0.132642	0.123267		0.0819088	0.0451675	0.0697637	0.0596962	0.0552318	0.279774	-0.0427812	0.0580467	0.461113	0.0760859	0.424144	0.857634
Binary	SNPs or indels (nonHLA)	31231796	rs11967600	C	T	0.142732	0.135951	0.142945		-0.057717	0.0431639	0.18117	-0.0608043	0.0461589	0.187744	-0.056542	0.0463079	0.222086	-0.0198913	0.0712687	0.780165
Binary	SNPs or indels (nonHLA)	31231868	rs114963023	G	T	0.0414118	0.0384585	0.0415048		-0.0822041	0.0746737	0.270966	-0.0832376	0.0794123	0.294561	-0.0835063	0.0802188	0.297885	-0.0864004	0.109214	0.428879
Binary	SNPs or indels (nonHLA)	31231988	rs116780006	C	T	0.0136812	0.0132855	0.0136936		-0.0357478	0.127895	0.779855	-0.0958964	0.136689	0.48295	-0.0943736	0.137152	0.491393	-0.181293	0.511705	0.72312
Binary	SNPs or indels (nonHLA)	31231989	rs11967684	G	A	0.384001	0.362134	0.384689		-0.0965342	0.0305015	0.00155138	-0.0361313	0.0345595	0.2958	-0.0506791	0.0346587	0.143677	-0.0405213	0.0669201	0.544835
Binary	SNPs or indels (nonHLA)	31232004	rs3134778	G	A	0.27442	0.260652	0.274854		-0.0665741	0.0333796	0.0461025	-0.0995938	0.0357825	0.00538083	-0.0501373	0.0370627	0.176129	-0.0216293	0.0730711	0.767228
Binary	SNPs or indels (nonHLA)	31232062	rs28361020	C	T	0.019792	0.0200316	0.0197845		0.00182293	0.105958	0.986274	-0.0425572	0.114416	0.709928	-0.0456776	0.11542	0.692288	0.645451	0.588035	0.272362
Binary	SNPs or indels (nonHLA)	31232123	rs3134777	G	A	0.27442	0.260654	0.274853		-0.0665642	0.03338	0.0461369	-0.0995826	0.0357829	0.00538644	-0.0501251	0.037063	0.176238	-0.0215703	0.0730727	0.767848
Binary	SNPs or indels (nonHLA)	31232165	rs138625577	A	C	0.0543939	0.0325179	0.0550825		-0.447174	0.065937	1.18657e-11	-0.297853	0.0996016	0.00278566	-0.0577668	0.104878	0.581771	-0.635285	1.00409	0.526931
Binary	SNPs or indels (nonHLA)	31232174	rs141593722	A	G	0.0638568	0.0575559	0.0640551		-0.118671	0.0604018	0.0494509	-0.00598909	0.0818056	0.941638	-0.22584	0.0830917	0.00656844	1.30197	1.48062	0.379215
Binary	SNPs or indels (nonHLA)	31232204	rs9264069	C	T	0.109873	0.119355	0.109575		0.0954709	0.0475003	0.0444421	0.0841235	0.0583965	0.14971	-0.0296674	0.062024	0.632421	0.632231	0.766436	0.409431
Binary	SNPs or indels (nonHLA)	31232477	rs7753180	G	C	0.26714	0.260715	0.267343		-0.0371965	0.0336018	0.268304	-0.0429241	0.0370147	0.246191	-0.0615264	0.0371445	0.0976388	-0.0135056	0.0686233	0.843978
Binary	SNPs or indels (nonHLA)	31232544	rs7773389	T	A	0.0453461	0.0611535	0.0448486		0.380267	0.0714031	1.00586e-07	0.164263	0.0813637	0.0435	0.192437	0.0891735	0.0309271	0.143638	0.489065	0.768987
Binary	SNPs or indels (nonHLA)	31232601	rs113263070	A	T	0.399192	0.406795	0.398953		0.0299574	0.0304436	0.325101	0.0353054	0.0337085	0.294926	0.0281611	0.0339041	0.406193	0.0171649	0.0654832	0.793223
Binary	SNPs or indels (nonHLA)	31232656	rs3130529	T	C	0.360405	0.359144	0.360444		-0.00163204	0.0310351	0.958061	-0.0564263	0.033024	0.0875167	-0.0163689	0.0339115	0.629314	0.00759072	0.0657337	0.908067
Binary	SNPs or indels (nonHLA)	31232660	rs3132536	G	A	0.399177	0.406782	0.398938		0.0299708	0.030443	0.324874	0.0353191	0.0337083	0.294737	0.028179	0.0339039	0.405894	0.0171895	0.0654845	0.792937
Binary	SNPs or indels (nonHLA)	31232662	rs117076796	G	A	0.0276878	0.0194011	0.0279486		-0.329552	0.0904945	0.000270878	-0.527376	0.151596	0.000503641	-0.275173	0.152923	0.0719511	0.296919	0.435641	0.495512
Binary	SNPs or indels (nonHLA)	31232864	rs7739334	T	C	0.109872	0.11935	0.109574		0.0954556	0.0475032	0.0444888	0.0840686	0.0583996	0.149997	-0.0297347	0.0620278	0.63167	0.623112	0.769237	0.417919
Binary	SNPs or indels (nonHLA)	31232895	rs12664433	G	A	0.116866	0.101432	0.117352		-0.152305	0.0463861	0.0010256	0.0032344	0.0538625	0.952116	0.00719589	0.0542611	0.894497	-0.0864249	0.118526	0.4659
Binary	SNPs or indels (nonHLA)	31232987	rs7757622	T	C	0.472652	0.485167	0.472259		0.0563165	0.0298141	0.0589022	0.0139638	0.0317327	0.659904	0.0621991	0.0326791	0.0569973	0.0305628	0.0674632	0.650528
Binary	SNPs or indels (nonHLA)	31233037	rs3134776	G	A	0.374094	0.372427	0.374146		-0.00371074	0.030734	0.903899	-0.0603887	0.0325741	0.0637556	-0.0216405	0.0334884	0.518144	0.00438581	0.0652414	0.946403
Binary	SNPs or indels (nonHLA)	31233039	rs3130699	T	C	0.287869	0.273307	0.288328		-0.0689193	0.0328241	0.0357591	-0.103672	0.0350275	0.00307893	-0.0569546	0.036309	0.11674	-0.032668	0.0726301	0.652864
Binary	SNPs or indels (nonHLA)	31233061	rs9264077	G	A	0.226742	0.220778	0.22693		-0.0361477	0.035602	0.309949	0.0423799	0.0405877	0.296414	-0.00924395	0.0416776	0.824473	-0.0707627	0.117345	0.54649
Binary	SNPs or indels (nonHLA)	31233430	rs9501530	G	A	0.294802	0.280146	0.295263		-0.0776791	0.0326338	0.0172974	-0.0712154	0.0363003	0.0497807	-0.0738613	0.0362759	0.041741	-0.00497583	0.0678127	0.941507
Binary	SNPs or indels (nonHLA)	31233471	rs3130700	A	C	0.485381	0.505911	0.484735		0.0820668	0.029786	0.00586546	0.0680954	0.0340347	0.0454176	0.0578689	0.0345292	0.0937501	0.0574809	0.0711805	0.419357
Binary	SNPs or indels (nonHLA)	31233568	rs146651644	G	A	0.0862292	0.0991185	0.0858235		0.168581	0.0530012	0.00146916	0.0793157	0.0536366	0.139204	0.0692215	0.0538297	0.198466	0.147909	0.14323	0.30176
Binary	SNPs or indels (nonHLA)	31233580	rs3134775	A	C	0.374099	0.372431	0.374151		-0.00371647	0.0307348	0.903754	-0.0603858	0.0325749	0.0637745	-0.0216399	0.0334887	0.518159	0.0044416	0.0652435	0.945724
Binary	SNPs or indels (nonHLA)	31233599	rs150314604	C	T	0.0136847	0.0132855	0.0136972		-0.03626	0.127878	0.776753	-0.0964832	0.136672	0.48022	-0.0950304	0.137129	0.488309	-0.191791	0.51527	0.709733
Binary	SNPs or indels (nonHLA)	31233601	rs137976064	G	A	0.0862296	0.0991185	0.0858239		0.168578	0.0530009	0.00146945	0.0793151	0.0536366	0.139207	0.0692204	0.0538297	0.198473	0.147903	0.14323	0.301779
Binary	SNPs or indels (nonHLA)	31233695	rs3132531	C	T	0.274181	0.260021	0.274627		-0.0688525	0.0333951	0.0392313	-0.101741	0.0358148	0.00450063	-0.052469	0.0370923	0.157199	-0.0292681	0.0733036	0.689693
Binary	SNPs or indels (nonHLA)	31233737	rs9264082	T	C	0.226757	0.220774	0.226945		-0.0362467	0.0356024	0.308631	0.0422546	0.0405879	0.297845	-0.0093664	0.0416776	0.822186	-0.0718802	0.117349	0.540183
Binary	SNPs or indels (nonHLA)	31233747	rs3134774	T	C	0.3741	0.372429	0.374152		-0.00373062	0.030735	0.90339	-0.060398	0.0325751	0.0637223	-0.0216535	0.0334888	0.517899	0.00440789	0.0652439	0.946136
Binary	SNPs or indels (nonHLA)	31233757	rs112758902	C	T	0.116886	0.101428	0.117373		-0.152504	0.046383	0.00100931	0.0029619	0.0538593	0.956144	0.00693062	0.0542585	0.89836	-0.0877788	0.118548	0.459026
Binary	SNPs or indels (nonHLA)	31233764	rs142847227	C	T	0.0276893	0.0194011	0.0279502		-0.329578	0.0904936	0.000270538	-0.527442	0.15159	0.000502527	-0.275278	0.152916	0.0718301	0.295701	0.435413	0.497057
Binary	SNPs or indels (nonHLA)	31233886	rs3132530	C	T	0.274181	0.260021	0.274627		-0.0688553	0.0333956	0.0392256	-0.101748	0.0358153	0.00449864	-0.0524751	0.0370927	0.157156	-0.0292744	0.0733046	0.689635
Binary	SNPs or indels (nonHLA)	31233887	rs3132529	T	G	0.274181	0.260021	0.274627		-0.0688553	0.0333956	0.0392256	-0.101748	0.0358153	0.00449864	-0.0524751	0.0370927	0.157156	-0.0292744	0.0733046	0.689635
Binary	SNPs or indels (nonHLA)	31233888	rs9501532	C	A	0.294789	0.280158	0.29525		-0.0775669	0.0326348	0.0174628	-0.0710874	0.0363012	0.0501987	-0.0737313	0.036277	0.0421072	-0.0045357	0.0678141	0.946674
Binary	SNPs or indels (nonHLA)	31233907	rs9264086	A	G	0.464762	0.485778	0.4641		0.0922652	0.0298342	0.00198408	0.0329922	0.0313937	0.293297	0.0685029	0.0320983	0.0328299	0.0307556	0.0665411	0.643933
Binary	SNPs or indels (nonHLA)	31233959	rs9264087	T	G	0.226761	0.220774	0.226949		-0.0362662	0.0356024	0.308372	0.0422309	0.0405879	0.298116	-0.00938886	0.0416776	0.821766	-0.072112	0.117349	0.538878
Binary	SNPs or indels (nonHLA)	31233995	rs6927080	G	C	0.378528	0.386655	0.378273		0.0410504	0.0306687	0.180729	0.00625321	0.0325627	0.847714	0.0471096	0.0332581	0.156634	-0.00149935	0.0744031	0.983922
Binary	SNPs or indels (nonHLA)	31234026	rs6927461	C	G	0.495422	0.488085	0.495652		-0.0241309	0.0297519	0.417324	0.00713224	0.0321416	0.824392	0.0487537	0.0329404	0.138858	-0.0351481	0.0733617	0.631862
Binary	SNPs or indels (nonHLA)	31234256	rs139753154	A	G	0.0276898	0.0194011	0.0279507		-0.32959	0.0904936	0.000270385	-0.527477	0.151589	0.000502063	-0.275326	0.152915	0.0717787	0.2953	0.435352	0.497581
Binary	SNPs or indels (nonHLA)	31234412	rs149837246	C	T	0.07765	0.0914656	0.0772151		0.2026	0.055679	0.000274002	0.134793	0.0568595	0.0177573	0.128147	0.0567318	0.0238944	-0.0387647	0.392174	0.921261
Binary	SNPs or indels (nonHLA)	31234469	rs2394888	G	A	0.104347	0.126617	0.103646		0.249979	0.0487213	2.88507e-07	0.233201	0.0523357	8.35562e-06	0.22062	0.0523013	2.46206e-05	0.262078	0.226651	0.247556
Binary	SNPs or indels (nonHLA)	31234528	rs2394889	T	C	0.104346	0.126613	0.103645		0.249941	0.0487215	2.89761e-07	0.23315	0.0523357	8.39337e-06	0.220569	0.0523013	2.47281e-05	0.261115	0.226645	0.249284
Binary	SNPs or indels (nonHLA)	31234529	rs2894183	C	T	0.214215	0.24596	0.213216		0.193613	0.0362188	9.00916e-08	0.187809	0.0413664	5.62138e-06	0.130935	0.0423817	0.0020055	0.293288	0.219107	0.180714
Binary	SNPs or indels (nonHLA)	31234709	rs7767978	C	T	0.308456	0.293463	0.308928		-0.0779064	0.0322528	0.0157139	-0.0756635	0.035822	0.034669	-0.0778732	0.0357497	0.0293841	-0.00709178	0.0673319	0.916117
Binary	SNPs or indels (nonHLA)	31234798	rs7768019	C	G	0.394694	0.392594	0.394761		-0.0137597	0.030432	0.651165	-0.0383022	0.0349543	0.273176	-0.0452339	0.0349645	0.195766	0.0307487	0.0735186	0.675768
Binary	SNPs or indels (nonHLA)	31234800	rs2894184	G	A	0.0144796	0.0174947	0.0143847		0.216866	0.124201	0.0807957	0.111395	0.133403	0.403703	0.0839711	0.133435	0.529152	0.551605	0.289158	0.0564394
Binary	SNPs or indels (nonHLA)	31234804	rs144478677	G	C	0.0136878	0.0132855	0.0137004		-0.0366727	0.127856	0.774244	-0.0969334	0.136648	0.478096	-0.0955196	0.137099	0.485977	-0.199482	0.517229	0.699738
Binary	SNPs or indels (nonHLA)	31234888	rs7768431	G	A	0.265705	0.258884	0.265919		-0.0395911	0.0336544	0.239434	-0.0446515	0.0371691	0.229632	-0.0631969	0.0373109	0.0903046	-0.0159546	0.0696224	0.818746
Binary	SNPs or indels (nonHLA)	31234909	rs3130701	T	C	0.104345	0.126605	0.103644		0.249863	0.048722	2.92327e-07	0.233056	0.052336	8.46567e-06	0.220475	0.0523018	2.49303e-05	0.259306	0.226615	0.252517
Binary	SNPs or indels (nonHLA)	31234987	rs55783607	T	C	0.116916	0.101432	0.117403		-0.152679	0.0463766	0.000994228	0.00269412	0.0538515	0.960099	0.00666344	0.0542514	0.902246	-0.0891682	0.118556	0.451981
Binary	SNPs or indels (nonHLA)	31235297	rs3132516	G	T	0.228366	0.259521	0.227385		0.181818	0.0354766	2.97538e-07	0.170578	0.0406349	2.69492e-05	0.114871	0.0415191	0.00566265	0.187768	0.202114	0.352878
Binary	SNPs or indels (nonHLA)	31235301	rs200288789	A	T	0.019796	0.0200253	0.0197888		0.00131292	0.105978	0.990116	-0.0432117	0.114442	0.705738	-0.0463708	0.115448	0.687935	0.632094	0.58964	0.283721
Binary	SNPs or indels (nonHLA)	31235302	rs3132515	G	A	0.141702	0.135738	0.141889		-0.0431297	0.0427948	0.31354	-0.187215	0.0456159	4.05758e-05	-0.157402	0.0468367	0.000777586	-0.0223797	0.0748654	0.764992
Binary	SNPs or indels (nonHLA)	31235355	rs140773477	G	A	0.0543622	0.0325032	0.0550502		-0.447088	0.0659526	1.21069e-11	-0.297135	0.0996383	0.00286249	-0.0570011	0.104915	0.586918	-0.614044	1.03753	0.553964
Binary	SNPs or indels (nonHLA)	31235440	rs3134772	C	G	0.227901	0.25922	0.226915		0.182613	0.0354594	2.60582e-07	0.172324	0.0406207	2.21277e-05	0.116593	0.0415038	0.00496628	0.215516	0.202871	0.288087
Binary	SNPs or indels (nonHLA)	31235540	rs148548680	A	T	0.0136899	0.0132855	0.0137027		-0.0369204	0.127837	0.772728	-0.0972087	0.136625	0.476774	-0.0958365	0.137072	0.484448	-0.204475	0.518194	0.693143
Binary	SNPs or indels (nonHLA)	31235575	rs72863879	G	A	0.11693	0.101432	0.117418		-0.152785	0.0463729	0.000985246	0.00254393	0.0538471	0.962319	0.00651774	0.0542476	0.904366	-0.0899098	0.118549	0.4482
Binary	SNPs or indels (nonHLA)	31235793	rs3132513	A	G	0.50642	0.481881	0.507193		-0.0983106	0.0298344	0.000983464	-0.0715086	0.031456	0.023009	-0.0239024	0.0326356	0.463924	-0.00921749	0.0664699	0.88971
Binary	SNPs or indels (nonHLA)	31235912	rs113752692	A	G	0.132007	0.12399	0.13226		-0.0720155	0.0439184	0.101055	0.029372	0.0497431	0.554872	0.0879359	0.0503102	0.0804863	-0.103982	0.382998	0.786011
Binary	SNPs or indels (nonHLA)	31235967	rs3134771	C	T	0.2279	0.259203	0.226914		0.182517	0.0354597	2.64429e-07	0.172182	0.0406205	2.24739e-05	0.116446	0.0415039	0.0050213	0.211921	0.202817	0.296074
Binary	SNPs or indels (nonHLA)	31235982	rs7745050	A	C	0.265673	0.258914	0.265886		-0.0392894	0.0336556	0.243051	-0.0443064	0.0371706	0.233271	-0.0628485	0.0373126	0.0921084	-0.0147915	0.0696141	0.831733
Binary	SNPs or indels (nonHLA)	31235989	rs7745197	C	T	0.265673	0.258914	0.265886		-0.0392893	0.0336556	0.243052	-0.0443063	0.0371706	0.233271	-0.0628485	0.0373126	0.092108	-0.0147923	0.0696136	0.831724
Binary	SNPs or indels (nonHLA)	31236109	rs6457349	A	T	0.26567	0.258918	0.265882		-0.0392512	0.0336558	0.243511	-0.0442605	0.0371707	0.233757	-0.0628023	0.0373127	0.0923492	-0.0146352	0.0696132	0.833483
Binary	SNPs or indels (nonHLA)	31236146	rs116615123	A	G	0.0136917	0.0132855	0.0137045		-0.0371485	0.127821	0.771336	-0.0974562	0.136605	0.475587	-0.0961161	0.137048	0.483096	-0.208767	0.518831	0.687405
Binary	SNPs or indels (nonHLA)	31236332	rs6457350	T	C	0.265686	0.25891	0.265899		-0.0393662	0.0336529	0.242092	-0.0444046	0.0371677	0.2322	-0.0629479	0.0373095	0.0915685	-0.0151589	0.0696166	0.827625
Binary	SNPs or indels (nonHLA)	31236655	rs6908511	C	T	0.265747	0.25887	0.265964		-0.0398422	0.033643	0.236308	-0.0449832	0.0371569	0.226038	-0.0635334	0.0372985	0.0884976	-0.0172259	0.0696272	0.804598
Binary	SNPs or indels (nonHLA)	31236670	rs2894185	T	G	0.506357	0.481883	0.507128		-0.0980295	0.0298288	0.00101475	-0.071194	0.0314496	0.0235896	-0.0235773	0.0326287	0.469928	-0.00795315	0.0664686	0.904758
Binary	SNPs or indels (nonHLA)	31236714	rs28361021	C	T	0.0197952	0.0200253	0.0197879		0.00138959	0.105983	0.989539	-0.0431474	0.114448	0.706171	-0.0463134	0.115455	0.688319	0.634849	0.590249	0.282125
Binary	SNPs or indels (nonHLA)	31236917	rs3869115	C	G	0.115573	0.120426	0.11542		0.0458095	0.0464587	0.324121	0.0123156	0.0504959	0.807314	0.031047	0.0507403	0.540616	0.133603	0.126858	0.292261
Binary	SNPs or indels (nonHLA)	31236973	rs144275411	C	T	0.0276932	0.0194011	0.0279542		-0.329679	0.0904912	0.000269245	-0.527741	0.151576	0.000498279	-0.275659	0.152903	0.0714137	0.292044	0.43496	0.501948
Binary	SNPs or indels (nonHLA)	31237152	rs147827468	C	G	0.086248	0.0991248	0.0858427		0.168401	0.0529933	0.00148413	0.0793023	0.0536299	0.139222	0.0691922	0.0538231	0.198601	0.147755	0.143174	0.302074
Binary	SNPs or indels (nonHLA)	31237319	rs28397295	T	A	0.26588	0.25879	0.266103		-0.0408037	0.0336186	0.224854	-0.0461532	0.03713	0.213862	-0.0647061	0.0372707	0.0825447	-0.0214146	0.0696185	0.758387
Binary	SNPs or indels (nonHLA)	31237392	rs117457042	C	T	0.0833509	0.0978216	0.0828955		0.193394	0.0538231	0.000326722	0.0864974	0.0541228	0.110005	0.0726462	0.0542549	0.180578	0.151293	0.135335	0.263602
Binary	SNPs or indels (nonHLA)	31237452	rs2394890	G	A	0.506207	0.481892	0.506972		-0.0973827	0.0298171	0.00109079	-0.0704972	0.0314361	0.0249254	-0.0228552	0.0326138	0.483439	-0.00517682	0.0664496	0.937903
Binary	SNPs or indels (nonHLA)	31237456	rs2394891	G	A	0.506206	0.481892	0.506971		-0.0973793	0.0298171	0.00109121	-0.070494	0.031436	0.0249317	-0.0228516	0.0326138	0.483505	-0.00516382	0.0664496	0.938059
Binary	SNPs or indels (nonHLA)	31237577	chr6_31237577_G_A	G	A	0.00669983	0.00645297	0.0067076		-0.113278	0.258289	0.660972	-0.104538	0.267729	0.696195	-0.0722682	0.271706	0.790255	-0.156064	0.288063	0.587977
Binary	SNPs or indels (nonHLA)	31237615	rs3130530	A	G	0.142156	0.136038	0.142348		-0.0441972	0.0426485	0.300057	-0.188016	0.0454283	3.4922e-05	-0.158377	0.0466453	0.000685373	-0.025628	0.0745384	0.73098
Binary	SNPs or indels (nonHLA)	31237840	rs3130713	G	T	0.274122	0.260424	0.274554		-0.0664219	0.0333912	0.0466788	-0.0989863	0.035807	0.00570211	-0.0495543	0.0370826	0.181444	-0.0176567	0.0731722	0.80932
Binary	SNPs or indels (nonHLA)	31237977	rs3134769	C	T	0.22789	0.259355	0.2269		0.183346	0.0354504	2.3172e-07	0.173271	0.0406098	1.98373e-05	0.117632	0.0414929	0.00458266	0.240055	0.202897	0.236755
Binary	SNPs or indels (nonHLA)	31238146	rs3869117	C	G	0.265937	0.258752	0.266163		-0.0412243	0.0336063	0.219942	-0.0466633	0.0371161	0.208672	-0.0652153	0.0372566	0.0800426	-0.0232497	0.0696001	0.738344
Binary	SNPs or indels (nonHLA)	31238304	rs114872306	A	T	0.123165	0.122805	0.123176		-0.01126	0.0459097	0.806252	-0.012204	0.0490194	0.803389	-0.0499341	0.0495187	0.313268	-0.00743241	0.10747	0.944864
Binary	SNPs or indels (nonHLA)	31238359	rs3869118	G	C	0.116772	0.101436	0.117254		-0.151245	0.0463648	0.00110606	0.00454214	0.053837	0.932763	0.00862619	0.0542385	0.873636	-0.0805487	0.118646	0.497202
Binary	SNPs or indels (nonHLA)	31238361	rs3868081	G	C	0.265937	0.258752	0.266163		-0.041224	0.0336063	0.219944	-0.0466629	0.0371162	0.208677	-0.0652148	0.0372566	0.0800448	-0.0232477	0.0696001	0.738366
Binary	SNPs or indels (nonHLA)	31238429	rs3130685	C	T	0.506163	0.481887	0.506928		-0.0972321	0.029815	0.00110948	-0.0703343	0.0314336	0.0252503	-0.0226858	0.0326111	0.486651	-0.00450785	0.06645	0.945915
Binary	SNPs or indels (nonHLA)	31238598	rs117767616	A	C	0.0543186	0.0324905	0.0550056		-0.446676	0.0659583	1.26946e-11	-0.295803	0.0996522	0.00299409	-0.0556411	0.104928	0.595919	-0.518847	1.05988	0.624465
Binary	SNPs or indels (nonHLA)	31238631	rs7756999	C	T	0.0453616	0.0611535	0.0448645		0.379793	0.0713883	1.03701e-07	0.163655	0.0813511	0.0442495	0.19178	0.0891679	0.0314934	0.120769	0.492577	0.806318
Binary	SNPs or indels (nonHLA)	31238839	rs3130531	G	A	0.21813	0.232514	0.217677		0.0851263	0.036051	0.018212	0.140956	0.042633	0.000945494	0.0768017	0.043008	0.0741391	0.0110608	0.111568	0.921027
Binary	SNPs or indels (nonHLA)	31238918	rs114070457	C	T	0.0136868	0.0132855	0.0136994		-0.0368377	0.127843	0.773234	-0.0969712	0.136648	0.477926	-0.0956151	0.137088	0.485509	-0.204109	0.521553	0.69554
Binary	SNPs or indels (nonHLA)	31238942	rs2394893	A	G	0.315527	0.360407	0.314115		0.213372	0.0319913	2.56347e-11	0.157759	0.0342852	4.19708e-06	0.114164	0.0349233	0.00107928	0.176907	0.112304	0.115198
Binary	SNPs or indels (nonHLA)	31238970	rs28397296	C	T	0.265969	0.258752	0.266196		-0.0414172	0.0335998	0.217701	-0.0469311	0.0371048	0.205934	-0.0654654	0.0372452	0.0788008	-0.0242524	0.0695512	0.727315
Binary	SNPs or indels (nonHLA)	31239067	rs3134768	G	C	0.274073	0.260004	0.274516		-0.068466	0.0333963	0.040354	-0.101277	0.0358147	0.00468672	-0.0519834	0.0370916	0.161068	-0.0272147	0.0732821	0.710362
Binary	SNPs or indels (nonHLA)	31239072	rs142057843	T	C	0.0138132	0.0135217	0.0138224		-0.0343244	0.142817	0.810068	-0.0768875	0.144792	0.595403	-0.114208	0.143054	0.424662	-0.23634	0.156533	0.131083
Binary	SNPs or indels (nonHLA)	31239091	rs2894186	G	C	0.390863	0.361432	0.391789		-0.122771	0.0305168	5.74483e-05	-0.0825801	0.032657	0.0114483	-0.0399026	0.0338087	0.237902	-0.0538764	0.0705234	0.444897
Binary	SNPs or indels (nonHLA)	31239143	rs2394894	T	C	0.14217	0.136027	0.142364		-0.0443583	0.0426394	0.298195	-0.188206	0.0454161	3.4126e-05	-0.158581	0.0466329	0.000672309	-0.0262354	0.0745212	0.724799
Binary	SNPs or indels (nonHLA)	31239171	rs28397297	C	T	0.265924	0.258752	0.266149		-0.0411032	0.0336072	0.221311	-0.0465585	0.0371164	0.2097	-0.0650707	0.0372557	0.0807074	-0.0228149	0.069572	0.742964
Binary	SNPs or indels (nonHLA)	31239370	rs117105459	C	G	0.0862359	0.0991607	0.085829		0.169212	0.053024	0.00141666	0.0800152	0.0536619	0.135936	0.0699444	0.053857	0.194045	0.153549	0.143679	0.285207
Binary	SNPs or indels (nonHLA)	31239411	rs117500597	T	C	0.0276686	0.0193927	0.0279291		-0.329642	0.0905838	0.000273612	-0.527134	0.151761	0.000513801	-0.274703	0.153087	0.0727448	0.306491	0.437625	0.483709
Binary	SNPs or indels (nonHLA)	31239457	rs575180620	A	T	0.0542765	0.0324926	0.0549622		-0.446541	0.0660179	1.34294e-11	-0.294632	0.0997267	0.00313284	-0.0542688	0.105	0.605263	-0.430108	1.13324	0.704288
Binary	SNPs or indels (nonHLA)	31239574	rs113390008	G	A	0.116771	0.101436	0.117253		-0.151271	0.0463884	0.00111036	0.00458631	0.0538613	0.932142	0.0086608	0.0542629	0.87319	-0.080551	0.118831	0.49786
Binary	SNPs or indels (nonHLA)	31239812	rs111411820	C	A	0.130436	0.114715	0.130931		-0.141936	0.0442499	0.00133856	-0.00914386	0.0510488	0.857843	-0.0054332	0.0515007	0.915981	-0.0938308	0.121303	0.439213
Binary	SNPs or indels (nonHLA)	31239883	chr6_31239883_A_C	A	C	0.0453782	0.0610945	0.0448835		0.378595	0.0714444	1.16352e-07	0.161945	0.0814133	0.0466828	0.189566	0.0892291	0.0336301
Binary	SNPs or indels (nonHLA)	31239909	rs28397298	A	G	0.396343	0.373368	0.397066		-0.100827	0.0303684	0.000899713	-0.0447686	0.0344522	0.193794	-0.0589637	0.0345606	0.0879903	-0.0512383	0.0665863	0.441596
Binary	SNPs or indels (nonHLA)	31239915	rs3868082	G	A	0.387613	0.38806	0.387599		0.00670974	0.0305856	0.826358	-0.0120624	0.0330498	0.71513	0.0426395	0.0340451	0.21041	0.00901852	0.0745229	0.903678
Binary	SNPs or indels (nonHLA)	31239927	rs28397299	G	A	0.265895	0.258638	0.266124		-0.0416701	0.0336192	0.215169	-0.0471892	0.0371301	0.203759	-0.065752	0.0372696	0.0776945	-0.0251933	0.0696122	0.717419
Binary	SNPs or indels (nonHLA)	31239986	rs9461666	T	G	0.045379	0.0610776	0.0448849		0.378387	0.0714572	1.18822e-07	0.161649	0.0814273	0.0471214	0.189183	0.0892435	0.0340193	0.0359492	0.50023	0.942709
Binary	SNPs or indels (nonHLA)	31240045	rs116135181	G	A	0.0137668	0.0132834	0.013782		-0.0426518	0.127556	0.738094	-0.101999	0.13635	0.454421	-0.10053	0.13677	0.46232	-0.26133	0.500884	0.601853
Binary	SNPs or indels (nonHLA)	31240107	rs3869120	A	G	0.111334	0.121183	0.111024		0.0988903	0.0472965	0.0365405	0.086827	0.0582547	0.136101	-0.0265444	0.0617619	0.667351	0.163378	0.345369	0.636175
Binary	SNPs or indels (nonHLA)	31240143	rs3132499	T	C	0.0844588	0.106641	0.0837606		0.305824	0.0537429	1.26664e-08	0.30444	0.0584665	1.91844e-07	0.289283	0.0584266	7.37483e-07	0.243982	0.246849	0.322964
Binary	SNPs or indels (nonHLA)	31240250	rs3132498	C	T	0.408035	0.394627	0.408457		-0.0560866	0.030231	0.0635582	-0.140903	0.0335011	2.60004e-05	-0.13583	0.0335977	5.28112e-05	-0.0885084	0.0939938	0.346378
Binary	SNPs or indels (nonHLA)	31240277	rs5875302	A	T	0.352025	0.357798	0.351843		0.0230771	0.0311063	0.458162	-0.00756613	0.0358497	0.832847	-0.0294348	0.0360559	0.414292	0.0165392	0.0766918	0.829254
Binary	SNPs or indels (nonHLA)	31240280	rs2894187	T	C	0.352025	0.357798	0.351843		0.0230771	0.0311063	0.458162	-0.00756626	0.0358497	0.832845	-0.029435	0.0360559	0.414289	0.0165377	0.0766918	0.829269
Binary	SNPs or indels (nonHLA)	31240436	rs141225527	C	A	0.0861028	0.0991776	0.0856912		0.171988	0.0531355	0.00120883	0.082476	0.053773	0.125084	0.0724518	0.0539695	0.179447	0.171903	0.144697	0.234825
Binary	SNPs or indels (nonHLA)	31240465	rs12665166	C	T	0.130421	0.114732	0.130915		-0.141687	0.044268	0.0013711	-0.00877992	0.0510626	0.863481	-0.00507948	0.0515137	0.921452	-0.0920308	0.121396	0.448388
Binary	SNPs or indels (nonHLA)	31240479	rs116988439	C	T	0.0275481	0.0193631	0.0278057		-0.329039	0.090962	0.000297659	-0.523601	0.152373	0.000589708	-0.27015	0.153708	0.078823	0.363113	0.443723	0.413167
Binary	SNPs or indels (nonHLA)	31240512	rs35593555	A	T	0.456828	0.435892	0.457487		-0.0882317	0.0298755	0.0031439	-0.165399	0.0331698	6.15021e-07	-0.148523	0.0332494	7.93482e-06	-0.0475981	0.0901234	0.597401
Binary	SNPs or indels (nonHLA)	31240563	rs3095250	T	C	0.41124	0.440067	0.410333		0.124984	0.0303494	3.81921e-05	0.150167	0.0329816	5.28769e-06	0.111668	0.033545	0.000871871	0.0526419	0.0921489	0.567815
Binary	SNPs or indels (nonHLA)	31240583	rs6932396	A	C	0.0212055	0.0218832	0.0211842		0.025006	0.102638	0.807516	-0.0261152	0.110015	0.812364	-0.0309862	0.110977	0.780082	0.250897	0.324557	0.439497
Binary	SNPs or indels (nonHLA)	31240676	rs3130532	G	A	0.0844423	0.106639	0.0837437		0.30631	0.053762	1.2156e-08	0.304879	0.058483	1.85703e-07	0.289704	0.058443	7.15766e-07	0.250193	0.246939	0.310974
Binary	SNPs or indels (nonHLA)	31240814	rs3132497	T	G	0.194472	0.225943	0.193481		0.208135	0.0375892	3.0751e-08	0.206496	0.0427566	1.36827e-06	0.149244	0.044236	0.000741376	0.239009	0.23606	0.311304
Binary	SNPs or indels (nonHLA)	31240833	rs3132496	T	G	0.456995	0.464865	0.456747		0.0337565	0.0298099	0.25747	0.144089	0.0343918	2.79413e-05	0.129813	0.0344382	0.000163616	-0.0280072	0.108825	0.796901
Binary	SNPs or indels (nonHLA)	31240955	rs80197567	C	T	0.0278818	0.0197027	0.0281393		-0.329543	0.0910316	0.000294481	-0.529141	0.152425	0.00051761	-0.276463	0.153785	0.0722211	0.353634	0.44392	0.425673
Binary	SNPs or indels (nonHLA)	31241011	rs3130533	A	T	0.40802	0.394578	0.408443		-0.0562607	0.0302315	0.0627443	-0.141108	0.0335009	2.53047e-05	-0.136034	0.0335975	5.14504e-05	-0.0901894	0.0939391	0.337012
Binary	SNPs or indels (nonHLA)	31241064	rs77338145	G	A	0.131797	0.123946	0.132044		-0.0710124	0.0440029	0.106568	0.0305232	0.0498082	0.539999	0.0890125	0.050373	0.0772174	-0.0563756	0.39754	0.887229
Binary	SNPs or indels (nonHLA)	31241104	rs3132495	T	A	0.142153	0.136016	0.142346		-0.0444316	0.0426497	0.297515	-0.188302	0.0454246	3.39248e-05	-0.15866	0.0466416	0.000669743	-0.026355	0.0745351	0.723646
Binary	SNPs or indels (nonHLA)	31241192	rs111423325	T	A	0.131792	0.12395	0.132039		-0.0709466	0.0440054	0.106912	0.0305944	0.0498097	0.539066	0.0890771	0.0503745	0.0770108	-0.0525829	0.397901	0.894865
Binary	SNPs or indels (nonHLA)	31241258	rs79578955	A	C	0.131789	0.12395	0.132036		-0.0709275	0.0440069	0.107019	0.0306068	0.0498107	0.538909	0.0890866	0.0503753	0.0769846	-0.0523126	0.398067	0.895446
Binary	SNPs or indels (nonHLA)	31241468	rs3095249	T	C	0.194484	0.225922	0.193495		0.208006	0.0375953	3.15238e-08	0.206353	0.0427621	1.39574e-06	0.149067	0.0442421	0.000753486	0.233664	0.235691	0.321489
Binary	SNPs or indels (nonHLA)	31241511	rs3095248	C	T	0.352615	0.360169	0.352377		0.0341381	0.0312043	0.273946	0.117403	0.0367442	0.00139764	0.0871422	0.0372288	0.0192467	-0.00199084	0.109622	0.98551
Binary	SNPs or indels (nonHLA)	31241524	rs28397300	T	C	0.265853	0.258524	0.266084		-0.0421166	0.0336214	0.210324	-0.0476896	0.0371307	0.199012	-0.0662588	0.0372703	0.075438	-0.0271462	0.0695773	0.69642
Binary	SNPs or indels (nonHLA)	31241603	rs112030670	G	A	0.116728	0.101451	0.117208		-0.150895	0.0464419	0.00115761	0.00508871	0.0539014	0.924785	0.00913167	0.0543021	0.866454	-0.0783104	0.118991	0.51046
Binary	SNPs or indels (nonHLA)	31241612	rs3095247	G	A	0.421693	0.407824	0.422129		-0.0578318	0.0300726	0.0544705	-0.144245	0.033187	1.38364e-05	-0.139369	0.0333047	2.85599e-05	-0.0953105	0.0927962	0.304376
Binary	SNPs or indels (nonHLA)	31241681	rs78426493	C	T	0.131772	0.123939	0.132019		-0.0708914	0.0440158	0.10727	0.0306099	0.0498172	0.538923	0.0890779	0.0503816	0.0770508	-0.0539762	0.399143	0.89243
Binary	SNPs or indels (nonHLA)	31241696	rs28361025	T	C	0.019846	0.0199642	0.0198423		-0.00403738	0.106085	0.969642	-0.0503885	0.114578	0.660101	-0.0536932	0.115619	0.642363	0.505788	0.627199	0.42
Binary	SNPs or indels (nonHLA)	31241704	rs144330585	A	T	0.0198463	0.0199642	0.0198426		-0.00405164	0.106084	0.969534	-0.0504056	0.114577	0.65999	-0.0537095	0.115618	0.642259	0.505199	0.627152	0.420506
Binary	SNPs or indels (nonHLA)	31241728	rs117304527	C	T	0.0860483	0.0992134	0.085634		0.173453	0.0531776	0.00110723	0.0838701	0.0538161	0.119124	0.0738905	0.0540126	0.171304	0.182393	0.145104	0.20876
Binary	SNPs or indels (nonHLA)	31241733	rs3130712	T	C	0.352622	0.360167	0.352385		0.0341047	0.0312056	0.274436	0.117376	0.0367454	0.00140171	0.08711	0.0372302	0.0192956	-0.00228144	0.109614	0.983394
Binary	SNPs or indels (nonHLA)	31241764	rs116975314	T	A	0.0275038	0.0193399	0.0277608		-0.329163	0.091078	0.000301422	-0.523352	0.152561	0.000602616	-0.269695	0.153902	0.079708	0.373195	0.44571	0.402421
Binary	SNPs or indels (nonHLA)	31241863	rs79285736	C	T	0.131769	0.123935	0.132015		-0.0709154	0.0440178	0.107167	0.0305687	0.0498187	0.539481	0.0890356	0.0503832	0.0772	-0.0566942	0.399375	0.887114
Binary	SNPs or indels (nonHLA)	31242043	rs77058242	T	A	0.131766	0.123935	0.132013		-0.0709035	0.0440191	0.107235	0.0305886	0.0498199	0.539226	0.0890519	0.0503842	0.0771513	-0.0557128	0.399546	0.889103
Binary	SNPs or indels (nonHLA)	31242059	rs3869123	A	G	0.0274995	0.0193399	0.0277563		-0.329104	0.091088	0.000302617	-0.523182	0.152574	0.00060571	-0.269516	0.153915	0.0799339	0.375228	0.445833	0.399993
Binary	SNPs or indels (nonHLA)	31242062	rs3130406	A	G	0.325039	0.340742	0.324545		0.0759429	0.0318747	0.0171935	0.146351	0.0365712	6.28617e-05	0.103118	0.0372775	0.00567092	-0.0266804	0.112646	0.812773
Binary	SNPs or indels (nonHLA)	31242077	rs28572463	G	C	0.0454065	0.0610059	0.0449155		0.376657	0.0714893	1.37382e-07	0.159427	0.0814472	0.0502976	0.186294	0.0892522	0.0368637	-0.0555339	0.499219	0.911425
Binary	SNPs or indels (nonHLA)	31242083	rs3134767	T	C	0.408007	0.394523	0.408431		-0.0564625	0.0302312	0.0618059	-0.141338	0.0334997	2.45297e-05	-0.136264	0.0335963	4.99326e-05	-0.0920788	0.0938535	0.32655
Binary	SNPs or indels (nonHLA)	31242137	rs9501541	A	G	0.0454071	0.0610038	0.0449162		0.376595	0.0714898	1.38047e-07	0.159346	0.0814478	0.050415	0.186199	0.089253	0.0369603	-0.0585356	0.499229	0.90666
Binary	SNPs or indels (nonHLA)	31242170	rs3130535	T	A	0.325042	0.340734	0.324548		0.0758952	0.0318753	0.0172655	0.146293	0.0365719	6.33013e-05	0.103058	0.0372781	0.00569954	-0.027231	0.112646	0.808981
Binary	SNPs or indels (nonHLA)	31242180	rs117138694	G	C	0.0860399	0.0992155	0.0856252		0.173635	0.0531839	0.00109543	0.0840323	0.0538216	0.118451	0.0740629	0.0540184	0.170354	0.183609	0.145146	0.205872
Binary	SNPs or indels (nonHLA)	31242229	rs114343342	G	A	0.013705	0.0132813	0.0137183		-0.0381305	0.127768	0.76537	-0.0968486	0.13676	0.478843	-0.0955518	0.137182	0.486094	-0.215632	0.525152	0.68136
Binary	SNPs or indels (nonHLA)	31242241	rs114751866	G	A	0.0482618	0.0461809	0.0483273		-0.0472354	0.0692612	0.495246	-0.0442388	0.0730813	0.544954	-0.0430453	0.0737588	0.559493	-0.0810829	0.127778	0.525715
Binary	SNPs or indels (nonHLA)	31242364	rs183662433	G	A	0.0274966	0.0193399	0.0277533		-0.329047	0.0910938	0.00030363	-0.522998	0.152582	0.000608817	-0.269324	0.153923	0.0801649	0.377217	0.445955	0.397629
Binary	SNPs or indels (nonHLA)	31242488	rs6901869	G	A	0.019849	0.019962	0.0198455		-0.00428924	0.106088	0.96775	-0.0506947	0.114586	0.658189	-0.0540021	0.115628	0.640476	0.499221	0.628907	0.427316
Binary	SNPs or indels (nonHLA)	31242502	rs139587602	C	T	0.0136853	0.0132813	0.013698		-0.0369318	0.127876	0.772727	-0.0957543	0.136854	0.484126	-0.0944002	0.13728	0.491674	-0.2018	0.533114	0.705035
Binary	SNPs or indels (nonHLA)	31242685	rs3134766	C	T	0.325051	0.340742	0.324557		0.0758989	0.0318768	0.0172652	0.146352	0.0365751	6.29648e-05	0.103127	0.0372816	0.00567167	-0.0267925	0.112741	0.812156
Binary	SNPs or indels (nonHLA)	31242686	rs115686299	G	A	0.131767	0.123946	0.132013		-0.0708206	0.0440211	0.107662	0.0306793	0.0498211	0.538033	0.0891432	0.0503854	0.0768557	-0.0503584	0.400261	0.899879
Binary	SNPs or indels (nonHLA)	31242693	rs116967475	T	C	0.0860478	0.0992366	0.0856327		0.173848	0.0531884	0.00108105	0.0842131	0.0538274	0.1177	0.0742379	0.0540246	0.169394	0.185336	0.145407	0.202451
Binary	SNPs or indels (nonHLA)	31242755	rs3130536	G	A	0.325052	0.340742	0.324558		0.0758929	0.031877	0.0172747	0.146348	0.0365752	6.29975e-05	0.103124	0.0372817	0.00567367	-0.0268333	0.112744	0.81188
Binary	SNPs or indels (nonHLA)	31242822	rs79860141	C	A	0.131767	0.12395	0.132013		-0.0707843	0.0440214	0.107846	0.030722	0.0498214	0.53747	0.0891866	0.0503857	0.0767136	-0.0475415	0.400364	0.905477
Binary	SNPs or indels (nonHLA)	31242861	rs114210995	G	A	0.0136852	0.0132813	0.0136979		-0.0369271	0.127879	0.772761	-0.0957647	0.13686	0.484097	-0.0944076	0.137285	0.491658	-0.202192	0.533604	0.704748
Binary	SNPs or indels (nonHLA)	31242898	rs117976067	A	G	0.027493	0.0193378	0.0277496		-0.329055	0.0911029	0.000303943	-0.522989	0.152602	0.000609981	-0.269285	0.153943	0.0802466	0.37845	0.446321	0.396475
Binary	SNPs or indels (nonHLA)	31242926	rs117876434	G	T	0.0860508	0.0992366	0.0856358		0.173827	0.0531904	0.00108308	0.0841584	0.05383	0.117956	0.0741794	0.0540272	0.169751	0.185133	0.145534	0.203338
Binary	SNPs or indels (nonHLA)	31242954	rs3134764	C	G	0.325047	0.340738	0.324554		0.0758944	0.0318775	0.0172743	0.146368	0.0365764	6.28895e-05	0.103144	0.0372831	0.00566578	-0.026757	0.112795	0.812487
Binary	SNPs or indels (nonHLA)	31242997	rs3134763	C	A	0.352629	0.360154	0.352392		0.0340376	0.0312094	0.27544	0.117379	0.0367517	0.00140393	0.0871179	0.0372369	0.0193065	-0.00244161	0.109751	0.982251
Binary	SNPs or indels (nonHLA)	31243099	rs77582287	T	C	0.131759	0.123918	0.132006		-0.0710229	0.0440228	0.106674	0.0304127	0.0498224	0.541582	0.0888717	0.050387	0.0777677	-0.0679965	0.400753	0.865268
Binary	SNPs or indels (nonHLA)	31243150	rs116849356	T	C	0.0860439	0.0992366	0.0856287		0.173928	0.0531926	0.00107633	0.0842626	0.0538326	0.117519	0.0742914	0.0540298	0.169128	0.185914	0.145559	0.201518
Binary	SNPs or indels (nonHLA)	31243169	rs113196314	T	A	0.131758	0.123916	0.132005		-0.0710339	0.044023	0.106622	0.0303947	0.0498226	0.541823	0.0888527	0.050387	0.0778323	-0.0693313	0.400912	0.862703
Binary	SNPs or indels (nonHLA)	31243191	rs34891015	A	T	0.408027	0.394566	0.408451		-0.0563401	0.0302303	0.0623643	-0.141193	0.0334992	2.49978e-05	-0.136121	0.0335956	5.08389e-05	-0.0909528	0.0938756	0.33261
Binary	SNPs or indels (nonHLA)	31243268	rs117922333	G	C	0.0274901	0.0193357	0.0277467		-0.329061	0.0911079	0.000304112	-0.523003	0.152612	0.000610248	-0.269287	0.153953	0.0802644	0.37864	0.446421	0.396343
Binary	SNPs or indels (nonHLA)	31243273	rs3130695	G	A	0.194697	0.225993	0.193712		0.207155	0.0376087	3.62607e-08	0.205304	0.0427754	1.59007e-06	0.147835	0.0442591	0.000837184	0.193071	0.234575	0.410469
Binary	SNPs or indels (nonHLA)	31243287	rs76977405	T	G	0.131755	0.123901	0.132002		-0.0711513	0.0440236	0.10605	0.0302397	0.0498231	0.54389	0.088696	0.0503877	0.0783616	-0.0793869	0.400925	0.843038
Binary	SNPs or indels (nonHLA)	31243329	rs80227257	T	C	0.131754	0.123899	0.132001		-0.0711586	0.0440238	0.106015	0.0302326	0.0498231	0.543986	0.0886868	0.0503877	0.0783929	-0.0800534	0.400948	0.841746
Binary	SNPs or indels (nonHLA)	31243423	rs79433188	A	G	0.131744	0.123897	0.131991		-0.0710983	0.0440265	0.106333	0.0302948	0.0498249	0.543171	0.0887459	0.0503895	0.0782045	-0.0769138	0.401073	0.847923
Binary	SNPs or indels (nonHLA)	31243424	rs114475699	T	C	0.116675	0.101438	0.117155		-0.150669	0.0464632	0.00118379	0.00552987	0.0539281	0.918327	0.00960853	0.0543307	0.859624	-0.0764063	0.119281	0.521809
Binary	SNPs or indels (nonHLA)	31243563	rs77626638	T	C	0.131738	0.123884	0.131985		-0.0711651	0.0440282	0.106018	0.0301907	0.0498259	0.544565	0.0886339	0.0503903	0.0785862	-0.0841704	0.401233	0.83384
Binary	SNPs or indels (nonHLA)	31243696	rs114006078	G	A	0.123235	0.122883	0.123246		-0.0112554	0.046052	0.806915	-0.0120957	0.049177	0.805711	-0.0500229	0.049683	0.314011	-0.0079225	0.108681	0.941888
Binary	SNPs or indels (nonHLA)	31245448	rs117506082	A	G	0.0274814	0.0193252	0.0277382		-0.32922	0.091127	0.000302945	-0.523392	0.152648	0.000606349	-0.269614	0.153989	0.0799704	0.376864	0.446965	0.399138
Binary	SNPs or indels (nonHLA)	31245540	rs1639106	C	T	0.0924157	0.082364	0.0927321		-0.114997	0.0514115	0.0252998	-0.211916	0.0533396	7.09833e-05	-0.183248	0.0544351	0.000761668	-0.0260577	0.0748301	0.727672
Binary	SNPs or indels (nonHLA)	31245591	rs117262920	A	G	0.0274809	0.0193252	0.0277376		-0.329203	0.0911278	0.000303217	-0.523333	0.152651	0.000607382	-0.269545	0.153993	0.0800534	0.377468	0.447003	0.398423
Binary	SNPs or indels (nonHLA)	31245636	rs4332019	T	G	0.130326	0.114696	0.130818		-0.141385	0.044304	0.00141662	-0.00831842	0.0511002	0.870686	-0.00456055	0.0515544	0.92951	-0.0899695	0.121939	0.460622
Binary	SNPs or indels (nonHLA)	31245676	rs3130407	A	G	0.0843741	0.106588	0.0836749		0.307065	0.0538074	1.15153e-08	0.3054	0.0585203	1.80158e-07	0.290167	0.0584788	6.97993e-07	0.254964	0.247216	0.30238
Binary	SNPs or indels (nonHLA)	31245725	rs2394897	G	A	0.130324	0.114696	0.130816		-0.141372	0.0443044	0.0014182	-0.00829997	0.0511004	0.870972	-0.00454118	0.0515549	0.92981	-0.0898841	0.121946	0.461072
Binary	SNPs or indels (nonHLA)	31245753	rs117759870	T	C	0.0274806	0.0193252	0.0277373		-0.329199	0.0911278	0.000303262	-0.523316	0.152651	0.000607627	-0.269527	0.153994	0.0800759	0.377609	0.446999	0.398243
Binary	SNPs or indels (nonHLA)	31245766	rs146363103	A	T	0.0924162	0.082364	0.0927326		-0.115001	0.0514112	0.0252942	-0.211926	0.0533393	7.09234e-05	-0.183258	0.0544348	0.000761154	-0.0260765	0.0748301	0.727483
Binary	SNPs or indels (nonHLA)	31245834	rs2394900	G	C	0.324579	0.340272	0.324085		0.0762004	0.0319142	0.016956	0.147513	0.0366504	5.70064e-05	0.104422	0.0373659	0.00519658	-0.0122044	0.112723	0.913782
Binary	SNPs or indels (nonHLA)	31245842	rs34763471	A	T	0.324363	0.340067	0.323869		0.0762564	0.0319318	0.0169357	0.147597	0.036678	5.71862e-05	0.10444	0.0373953	0.00522437	-0.0110749	0.112791	0.921782
Binary	SNPs or indels (nonHLA)	31245847	rs9264132	G	C	0.110029	0.119144	0.109743		0.0922439	0.0475376	0.0523259	0.0798124	0.0584245	0.171916	-0.0346071	0.0620474	0.577015	-0.147453	0.732375	0.840437
Binary	SNPs or indels (nonHLA)	31245867	rs80353391	C	A	0.0775477	0.0912442	0.0771165		0.201457	0.0558026	0.000305986	0.133531	0.0569869	0.0191196	0.127012	0.0568608	0.0255005	-0.125283	0.410894	0.760439
Binary	SNPs or indels (nonHLA)	31245907	rs117311356	T	A	0.0860173	0.0991965	0.0856025		0.173818	0.053211	0.00108855	0.0840874	0.0538535	0.118426	0.0741189	0.0540514	0.170292	0.185153	0.146119	0.205105
Binary	SNPs or indels (nonHLA)	31245967	rs28361027	T	A	0.10729	0.12109	0.106855		0.146792	0.0480765	0.00226333	0.06355	0.0489014	0.193755	0.0546996	0.0492007	0.266239	0.190697	0.133024	0.151702
Binary	SNPs or indels (nonHLA)	31246014	rs3130408	A	G	0.19445	0.225772	0.193464		0.207317	0.0376033	3.52253e-08	0.205464	0.0427703	1.556e-06	0.148079	0.0442515	0.000818913	0.203665	0.235941	0.388027
Binary	SNPs or indels (nonHLA)	31246034	rs3130409	G	A	0.408144	0.394903	0.40856		-0.0552063	0.030221	0.0677368	-0.139783	0.0334903	2.99508e-05	-0.134714	0.0335866	6.04749e-05	-0.0800184	0.0939911	0.394582
Binary	SNPs or indels (nonHLA)	31246125	rs3095245	T	C	0.408151	0.394981	0.408566		-0.0548887	0.0302204	0.0693283	-0.13937	0.0334894	3.16009e-05	-0.1343	0.0335856	6.36781e-05	-0.0768045	0.0939629	0.413706
Binary	SNPs or indels (nonHLA)	31246231	rs78564856	G	A	0.131681	0.123737	0.131931		-0.0720896	0.0440377	0.101631	0.0289428	0.0498318	0.56137	0.0873428	0.0503964	0.0830748	-0.16799	0.40171	0.675809
Binary	SNPs or indels (nonHLA)	31246576	rs2394901	G	T	0.324964	0.340569	0.324473		0.0754949	0.0318838	0.0178933	0.145943	0.036587	6.63759e-05	0.102711	0.0372942	0.00588584	-0.0321223	0.113262	0.776709
Binary	SNPs or indels (nonHLA)	31246577	rs1639105	G	A	0.0497581	0.0536609	0.0496353		0.089603	0.0686017	0.191508	-0.115312	0.0827719	0.163578	-0.0844303	0.0870458	0.332071	-0.0626708	0.687195	0.927335
Binary	SNPs or indels (nonHLA)	31246657	rs116891487	G	C	0.0274782	0.0193252	0.0277348		-0.329145	0.0911361	0.000304331	-0.523113	0.152661	0.000611087	-0.269326	0.154004	0.080321	0.379684	0.447127	0.39579
Binary	SNPs or indels (nonHLA)	31246694	rs115067599	G	C	0.0145098	0.0173914	0.0144191		0.209044	0.124573	0.093331	0.101229	0.133867	0.449536	0.0737389	0.133937	0.581942	0.518895	0.294481	0.0780573
Binary	SNPs or indels (nonHLA)	31246780	rs2394902	C	T	0.408144	0.394916	0.408561		-0.0551551	0.0302218	0.067999	-0.139725	0.0334912	3.01935e-05	-0.134662	0.0335876	6.09058e-05	-0.0796078	0.094038	0.397248
Binary	SNPs or indels (nonHLA)	31246799	rs3095244	C	T	0.324961	0.340565	0.324469		0.0755023	0.0318849	0.0178864	0.145961	0.0365885	6.62813e-05	0.102731	0.0372958	0.00587851	-0.0320167	0.113294	0.777484
Binary	SNPs or indels (nonHLA)	31246806	rs3134757	G	A	0.324961	0.340565	0.32447		0.0755008	0.0318849	0.0178887	0.145958	0.0365885	6.63021e-05	0.102728	0.0372958	0.00587975	-0.0320355	0.113293	0.777355
Binary	SNPs or indels (nonHLA)	31246895	rs112077259	A	T	0.32496	0.340561	0.324469		0.0754872	0.0318853	0.0179107	0.145943	0.0365889	6.64307e-05	0.102711	0.0372962	0.00588836	-0.0322087	0.113305	0.776207
Binary	SNPs or indels (nonHLA)	31246939	rs143767978	G	T	0.027476	0.0193146	0.0277329		-0.329526	0.0911427	0.000299765	-0.524162	0.152672	0.000596379	-0.270368	0.154015	0.0791794	0.371303	0.447243	0.406423
Binary	SNPs or indels (nonHLA)	31247030	rs144118870	A	G	0.0201141	0.016725	0.0202208		-0.184183	0.106807	0.0846273	-0.160766	0.125439	0.199974	-0.229204	0.124709	0.066075	0.0268641	0.142561	0.850532
Binary	SNPs or indels (nonHLA)	31247057	rs117633689	A	C	0.00873004	0.0131253	0.00859169		0.55396	0.167199	0.000922418	0.260665	0.171164	0.127785	0.172586	0.173005	0.318486	-0.0717564	0.178045	0.68693
Binary	SNPs or indels (nonHLA)	31247078	rs111720440	A	T	0.0454111	0.0609405	0.0449223		0.375188	0.071495	1.53961e-07	0.157609	0.0814465	0.052974	0.184005	0.0892419	0.0392202	-0.125927	0.497129	0.800029
Binary	SNPs or indels (nonHLA)	31247090	rs28744278	A	C	0.0212153	0.0218431	0.0211956		0.022519	0.102679	0.826404	-0.029011	0.110084	0.792139	-0.0339388	0.111052	0.759901	0.227196	0.326458	0.486465
Binary	SNPs or indels (nonHLA)	31247096	rs3134756	T	C	0.194447	0.22574	0.193462		0.207223	0.0376077	3.58546e-08	0.205314	0.0427742	1.58703e-06	0.147911	0.0442556	0.000831189	0.198864	0.236114	0.399654
Binary	SNPs or indels (nonHLA)	31247187	rs117387000	G	A	0.0274746	0.0193146	0.0277315		-0.329497	0.0911477	0.000300358	-0.524071	0.152687	0.000598428	-0.27024	0.154029	0.0793499	0.372921	0.447437	0.404584
Binary	SNPs or indels (nonHLA)	31247244	rs76259659	G	A	0.131666	0.123735	0.131915		-0.0719965	0.0440434	0.102118	0.0290356	0.0498365	0.56015	0.0874357	0.0504009	0.0827757	-0.163322	0.402466	0.684888
Binary	SNPs or indels (nonHLA)	31247260	rs3899471	T	C	0.130282	0.114701	0.130773		-0.141072	0.0443196	0.00145723	-0.00782465	0.0511198	0.878347	-0.00402951	0.0515754	0.937726	-0.0874513	0.122244	0.474372
Binary	SNPs or indels (nonHLA)	31247343	rs141655099	G	T	0.00828119	0.0119802	0.00816476		0.488286	0.172302	0.00459839	0.155771	0.157321	0.322103	0.10211	0.154912	0.5098	0.131384	0.160698	0.413597
Binary	SNPs or indels (nonHLA)	31247516	rs113647885	C	T	0.131662	0.123735	0.131912		-0.0719647	0.0440451	0.102283	0.0290722	0.0498378	0.559667	0.087471	0.0504022	0.0826597	-0.161365	0.402718	0.688649
Binary	SNPs or indels (nonHLA)	31247554	rs2894188	C	T	0.324953	0.340571	0.324462		0.0755916	0.0318888	0.017765	0.146097	0.036593	6.53906e-05	0.102872	0.0373006	0.00581733	-0.0309684	0.113412	0.784806
Binary	SNPs or indels (nonHLA)	31247557	rs80264822	G	A	0.131661	0.123735	0.131911		-0.0719582	0.0440453	0.102316	0.0290803	0.049838	0.55956	0.0874801	0.0504025	0.0826296	-0.160776	0.402721	0.689728
Binary	SNPs or indels (nonHLA)	31247578	rs28744279	A	G	0.0212151	0.021841	0.0211954		0.0224193	0.102682	0.827167	-0.0291338	0.110088	0.791286	-0.0340608	0.111056	0.759073	0.226331	0.326556	0.488256
Binary	SNPs or indels (nonHLA)	31247760	rs118025913	C	T	0.0274691	0.0193104	0.0277259		-0.329506	0.0911693	0.000301255	-0.523954	0.152709	0.000601223	-0.270126	0.154053	0.079522	0.374252	0.447563	0.403043
Binary	SNPs or indels (nonHLA)	31247779	rs3095242	C	T	0.324947	0.340567	0.324456		0.0756128	0.03189	0.0177376	0.146139	0.0365949	6.51229e-05	0.102918	0.0373026	0.00579754	-0.0306207	0.113473	0.787276
Binary	SNPs or indels (nonHLA)	31247803	rs200862239	A	T	0.0775395	0.0912273	0.0771087		0.201322	0.0558073	0.000309232	0.133387	0.0569917	0.01926	0.126867	0.0568657	0.0256815	-0.135006	0.412096	0.743208
Binary	SNPs or indels (nonHLA)	31247808	rs117142881	G	A	0.131657	0.12373	0.131906		-0.0719661	0.044047	0.102291	0.0290649	0.0498393	0.559778	0.087463	0.0504037	0.0826974	-0.162264	0.402953	0.687178
Binary	SNPs or indels (nonHLA)	31247858	rs3095241	C	A	0.324949	0.340565	0.324457		0.0755955	0.0318902	0.0177643	0.146114	0.0365951	6.53194e-05	0.10289	0.0373027	0.00581119	-0.0308778	0.113472	0.785531
Binary	SNPs or indels (nonHLA)	31247955	rs12662550	A	G	0.130259	0.114692	0.130749		-0.141	0.0443282	0.00146861	-0.00772942	0.0511289	0.879838	-0.00392163	0.0515852	0.939401	-0.0870531	0.122385	0.476895
Binary	SNPs or indels (nonHLA)	31248016	rs116954629	C	G	0.0274675	0.0193125	0.0277242		-0.329389	0.0911743	0.000302977	-0.5236	0.152713	0.000606598	-0.26976	0.154058	0.0799417	0.377583	0.447638	0.398949
Binary	SNPs or indels (nonHLA)	31248072	rs117646937	A	G	0.0860077	0.099186	0.0855929		0.173905	0.0532334	0.00108755	0.0841649	0.0538805	0.118272	0.07421	0.0540795	0.169988	0.186692	0.146774	0.203383
Binary	SNPs or indels (nonHLA)	31248139	rs12665531	G	A	0.130248	0.114692	0.130738		-0.140919	0.0443327	0.00147961	-0.00758184	0.0511355	0.88213	-0.00376206	0.0515919	0.94187	-0.0862352	0.122462	0.481319
Binary	SNPs or indels (nonHLA)	31248198	rs115731335	A	T	0.131648	0.123726	0.131897		-0.0719389	0.0440505	0.102448	0.0291056	0.0498427	0.559256	0.0875038	0.0504073	0.0825754	-0.160648	0.403356	0.690425
Binary	SNPs or indels (nonHLA)	31248275	rs3130411	A	G	0.324943	0.340546	0.324452		0.0755632	0.031893	0.0178235	0.146086	0.0365989	6.56467e-05	0.102861	0.037307	0.00583091	-0.0313874	0.113574	0.782271
Binary	SNPs or indels (nonHLA)	31248278	rs77595907	T	C	0.131647	0.123724	0.131896		-0.0719504	0.0440511	0.102398	0.029086	0.0498432	0.559523	0.0874841	0.0504075	0.0826465	-0.161946	0.403382	0.688074
Binary	SNPs or indels (nonHLA)	31248327	rs117281875	C	T	0.0276146	0.0195487	0.0278685		-0.325259	0.0911303	0.000358115	-0.515997	0.152489	0.000714789	-0.261892	0.153904	0.0888195	0.430015	0.441923	0.330525
Binary	SNPs or indels (nonHLA)	31248328	rs2394904	G	A	0.130241	0.114688	0.130731		-0.140915	0.0443355	0.00148095	-0.00757555	0.0511381	0.882233	-0.00375158	0.0515948	0.942035	-0.0862125	0.122492	0.481545
Binary	SNPs or indels (nonHLA)	31248362	rs77181030	G	A	0.131645	0.123724	0.131895		-0.0719407	0.0440517	0.102449	0.0290999	0.0498437	0.559339	0.0874985	0.0504083	0.0825996	-0.161319	0.403525	0.689323
Binary	SNPs or indels (nonHLA)	31248385	rs4582416	C	T	0.0136885	0.0132961	0.0137009		-0.0362948	0.127894	0.776573	-0.0951445	0.136899	0.487058	-0.093747	0.137323	0.494812	-0.195878	0.538924	0.71626
Binary	SNPs or indels (nonHLA)	31248393	rs28744280	G	A	0.0212164	0.0218389	0.0211968		0.0222336	0.102686	0.828583	-0.0293309	0.110097	0.789923	-0.0342571	0.111065	0.757746	0.224841	0.326782	0.491425
Binary	SNPs or indels (nonHLA)	31248446	rs56352748	C	A	0.0479944	0.0459279	0.0480594		-0.0480503	0.0696631	0.490349	-0.0450177	0.0735208	0.540332	-0.0436383	0.0742143	0.556529	-0.0841862	0.129739	0.516411
Binary	SNPs or indels (nonHLA)	31248523	rs3134755	C	T	0.408146	0.394916	0.408562		-0.0551785	0.0302269	0.0679297	-0.139793	0.0334972	3.00278e-05	-0.134743	0.0335938	6.04726e-05	-0.0801316	0.0942205	0.395065
Binary	SNPs or indels (nonHLA)	31248530	rs4537183	C	T	0.0136885	0.0132961	0.0137009		-0.0362973	0.127896	0.776561	-0.0951463	0.136902	0.487057	-0.0937466	0.137325	0.494821	-0.195922	0.539008	0.716242
Binary	SNPs or indels (nonHLA)	31248537	rs28749560	T	C	0.265957	0.258891	0.266179		-0.0405128	0.033621	0.228209	-0.0457504	0.0371308	0.217896	-0.0643468	0.0372706	0.0842615	-0.0201682	0.0696801	0.772244
Binary	SNPs or indels (nonHLA)	31248552	rs3134754	A	G	0.408146	0.394918	0.408562		-0.0551725	0.030227	0.0679602	-0.139787	0.0334974	3.00508e-05	-0.134739	0.0335939	6.05141e-05	-0.0800926	0.0942223	0.395304
Binary	SNPs or indels (nonHLA)	31248564	rs28744281	A	G	0.0212164	0.0218389	0.0211968		0.0222472	0.102688	0.828482	-0.0293141	0.110099	0.790044	-0.0342392	0.111067	0.757873	0.225025	0.326818	0.491118
Binary	SNPs or indels (nonHLA)	31248616	rs117158609	C	T	0.0274619	0.0193083	0.0277185		-0.329451	0.0911893	0.000302893	-0.523682	0.152741	0.000606768	-0.269802	0.154087	0.0799493	0.378028	0.44794	0.398712
Binary	SNPs or indels (nonHLA)	31248895	rs3130415	A	T	0.0843396	0.106539	0.0836409		0.307148	0.0538309	1.15786e-08	0.305328	0.0585405	1.83147e-07	0.290062	0.0584983	7.10552e-07	0.251694	0.247769	0.309706
Binary	SNPs or indels (nonHLA)	31248927	rs117232593	C	T	0.027459	0.0193104	0.0277155		-0.329306	0.0912009	0.000305276	-0.523211	0.152756	0.000614498	-0.269304	0.154102	0.0805389	0.382537	0.448029	0.393204
Binary	SNPs or indels (nonHLA)	31248934	rs118069810	A	G	0.027459	0.0193104	0.0277155		-0.329306	0.0912009	0.000305276	-0.523211	0.152756	0.000614498	-0.269304	0.154102	0.0805389	0.382537	0.448029	0.393204
Binary	SNPs or indels (nonHLA)	31248969	rs9380226	A	G	0.0924241	0.0823661	0.0927407		-0.115067	0.0514091	0.0252038	-0.211977	0.0533373	7.05938e-05	-0.18332	0.054433	0.000757677	-0.0262138	0.0748279	0.726097
Binary	SNPs or indels (nonHLA)	31249045	rs117943000	A	G	0.0860018	0.0991818	0.0855869		0.174011	0.0532496	0.00108372	0.0842358	0.0538991	0.118089	0.0742945	0.0540985	0.169653	0.18797	0.147215	0.201658
Binary	SNPs or indels (nonHLA)	31249054	rs34674839	A	T	0.110067	0.119087	0.109783		0.0913441	0.0475376	0.0546671	0.0785831	0.0584218	0.178593	-0.0359973	0.0620413	0.56177	-0.324119	0.716148	0.650846
Binary	SNPs or indels (nonHLA)	31249141	rs3130416	A	T	0.324934	0.340529	0.324443		0.0755628	0.0318983	0.0178428	0.146127	0.0366058	6.55456e-05	0.102895	0.0373143	0.00582413	-0.0313958	0.113745	0.782533
Binary	SNPs or indels (nonHLA)	31249149	rs116939167	C	T	0.027457	0.0193104	0.0277134		-0.329276	0.0912059	0.000305905	-0.52316	0.152767	0.000615787	-0.26923	0.154112	0.0806408	0.383575	0.448159	0.392058
Binary	SNPs or indels (nonHLA)	31249163	rs3130417	C	A	0.408144	0.394916	0.40856		-0.0551778	0.0302291	0.0679531	-0.139806	0.0334996	3.00142e-05	-0.134764	0.0335962	6.03877e-05	-0.0802603	0.0942827	0.394618
Binary	SNPs or indels (nonHLA)	31249179	rs9501543	T	C	0.0454205	0.0609089	0.044933		0.374376	0.0714985	1.63996e-07	0.156602	0.0814472	0.0545127	0.182752	0.0892379	0.0405675	-0.162118	0.49543	0.743496
Binary	SNPs or indels (nonHLA)	31249299	rs6927214	T	C	0.0212166	0.0218347	0.0211972		0.0219644	0.102692	0.830636	-0.02964	0.110104	0.787776	-0.0345699	0.111073	0.75562	0.222409	0.32701	0.496422
Binary	SNPs or indels (nonHLA)	31249391	rs117857161	C	G	0.027455	0.0193062	0.0277115		-0.329397	0.0912117	0.000304616	-0.523472	0.152774	0.000611549	-0.269547	0.15412	0.0802996	0.38114	0.448242	0.395158
Binary	SNPs or indels (nonHLA)	31249468	rs148997121	A	G	0.0274542	0.0193062	0.0277107		-0.329377	0.0912142	0.000304972	-0.523377	0.152778	0.000613125	-0.269459	0.154123	0.0804059	0.381932	0.448244	0.394179
Binary	SNPs or indels (nonHLA)	31249558	rs112405988	A	G	0.131627	0.123724	0.131876		-0.0718066	0.0440608	0.103161	0.0292516	0.0498512	0.557352	0.0876481	0.0504154	0.0821204	-0.154517	0.404885	0.702734
Binary	SNPs or indels (nonHLA)	31249586	rs143030037	T	A	0.0121918	0.00991143	0.0122636		-0.662022	0.235161	0.00487484	-0.184274	0.278841	0.508705	-0.751935	0.272898	0.00586258	-0.565119	0.398102	0.155743
Binary	SNPs or indels (nonHLA)	31249599	rs115620472	C	T	0.0759992	0.0902657	0.0755502		0.214235	0.0563171	0.000142332	0.143222	0.0574247	0.0126278	0.137553	0.0573089	0.0163855	0.423607	0.918274	0.644578
Binary	SNPs or indels (nonHLA)	31249626	rs3130418	C	T	0.324926	0.340512	0.324436		0.0755515	0.0319019	0.0178729	0.146139	0.0366106	6.5595e-05	0.102905	0.0373191	0.0058256	-0.0315446	0.113854	0.781732
Binary	SNPs or indels (nonHLA)	31249647	rs113343816	C	T	0.131626	0.12372	0.131875		-0.0718447	0.0440616	0.102985	0.0292063	0.0498519	0.557969	0.0876036	0.0504164	0.0822815	-0.157695	0.404985	0.696991
Binary	SNPs or indels (nonHLA)	31249702	rs3134753	G	A	0.0843281	0.106518	0.0836297		0.307162	0.0538407	1.16348e-08	0.305285	0.0585497	1.84699e-07	0.290013	0.0585076	7.16446e-07	0.25019	0.247974	0.313004
Binary	SNPs or indels (nonHLA)	31249709	rs141213964	G	A	0.0274511	0.0193041	0.0277075		-0.329404	0.0912234	0.000305062	-0.523448	0.152794	0.000612917	-0.269508	0.154138	0.0803792	0.381889	0.448439	0.394438
Binary	SNPs or indels (nonHLA)	31249727	rs9357117	A	G	0.0924265	0.0823661	0.0927432		-0.115091	0.0514083	0.0251713	-0.211997	0.0533367	7.04665e-05	-0.183346	0.0544321	0.000756267	-0.0262754	0.0748262	0.725474
Binary	SNPs or indels (nonHLA)	31249762	rs3134752	G	C	0.352483	0.359899	0.352249		0.0336549	0.0312346	0.281262	0.11708	0.0367885	0.00145999	0.086813	0.0372763	0.0198641	-0.00718611	0.110752	0.948266
Binary	SNPs or indels (nonHLA)	31249814	rs77171432	T	C	0.131622	0.123718	0.131871		-0.0718448	0.0440626	0.102991	0.0291954	0.0498527	0.558123	0.087591	0.0504172	0.0823302	-0.158795	0.405183	0.695125
Binary	SNPs or indels (nonHLA)	31249934	rs28749561	T	C	0.265948	0.258878	0.26617		-0.0405328	0.0336302	0.228106	-0.0457782	0.0371421	0.217757	-0.0644072	0.0372823	0.0840674	-0.0203063	0.069753	0.770962
Binary	SNPs or indels (nonHLA)	31250166	rs2394907	C	T	0.429375	0.416746	0.429773		-0.0526942	0.0300411	0.0794182	-0.1429	0.0335305	2.02807e-05	-0.138175	0.0336142	3.94599e-05	-0.0600577	0.092337	0.515422
Binary	SNPs or indels (nonHLA)	31250257	rs3130422	A	G	0.0843174	0.106501	0.0836191		0.307172	0.0538486	1.16788e-08	0.305236	0.0585573	1.86195e-07	0.289956	0.0585144	7.22258e-07	0.248512	0.248159	0.316623
Binary	SNPs or indels (nonHLA)	31250261	rs28361028	T	C	0.0212202	0.0218283	0.021201		0.0214321	0.102699	0.834691	-0.0302534	0.110116	0.783514	-0.0351852	0.111085	0.75144	0.217474	0.327331	0.506444
Binary	SNPs or indels (nonHLA)	31250262	rs185829830	A	G	0.00754527	0.00914382	0.00749496		0.292305	0.198819	0.141507	0.0297369	0.182107	0.870287	0.0288057	0.182164	0.874354	0.141618	0.227206	0.533085
Binary	SNPs or indels (nonHLA)	31250310	rs3134750	G	A	0.324911	0.340502	0.32442		0.075627	0.0319081	0.0177808	0.146254	0.036618	6.49526e-05	0.103021	0.0373268	0.00578071	-0.0307928	0.114053	0.787171
Binary	SNPs or indels (nonHLA)	31250314	rs117431172	A	G	0.0274455	0.019302	0.0277019		-0.329382	0.0912367	0.000305973	-0.523293	0.152813	0.000616152	-0.26934	0.154158	0.0806089	0.383924	0.448638	0.392132
Binary	SNPs or indels (nonHLA)	31250383	rs77321052	G	C	0.131607	0.123709	0.131856		-0.0718434	0.0440686	0.103046	0.0291716	0.0498577	0.558481	0.0875558	0.0504218	0.0824815	-0.162577	0.406202	0.688982
Binary	SNPs or indels (nonHLA)	31250462	rs3130424	A	C	0.142198	0.136019	0.142392		-0.0447446	0.0426379	0.293991	-0.188621	0.0454151	3.27751e-05	-0.159023	0.0466324	0.000649323	-0.027371	0.074524	0.713411
Binary	SNPs or indels (nonHLA)	31250491	rs117292830	G	A	0.0475374	0.0360122	0.0479002		-0.274918	0.0702741	9.14983e-05	-0.310563	0.0976076	0.00146394	-0.245633	0.0971383	0.0114488	0.0607231	0.136367	0.65611
Binary	SNPs or indels (nonHLA)	31250569	rs116977957	G	C	0.0859977	0.0991902	0.0855825		0.174242	0.0532745	0.00107304	0.0844282	0.0539293	0.117457	0.0745099	0.0541295	0.168664	0.190889	0.148106	0.197444
Binary	SNPs or indels (nonHLA)	31250600	rs9279053	A	T	0.324901	0.340489	0.324411		0.075633	0.0319111	0.0177824	0.146274	0.0366219	6.49242e-05	0.103038	0.0373311	0.00577826	-0.030832	0.114168	0.787116
Binary	SNPs or indels (nonHLA)	31250637	rs199895767	A	T	0.131598	0.123703	0.131847		-0.071841	0.0440721	0.103084	0.0291552	0.0498599	0.558721	0.0875383	0.0504243	0.0825577	-0.16439	0.406759	0.686106
Binary	SNPs or indels (nonHLA)	31250674	rs74950488	C	T	0.131597	0.123703	0.131845		-0.0718266	0.0440727	0.103158	0.0291699	0.0498604	0.558527	0.0875542	0.0504248	0.0825048	-0.163547	0.406836	0.687686
Binary	SNPs or indels (nonHLA)	31250675	rs28397302	G	A	0.265927	0.258859	0.26615		-0.0405069	0.0336398	0.228538	-0.0457482	0.037153	0.218195	-0.0644017	0.0372934	0.0841871	-0.0202589	0.0698236	0.771706
Binary	SNPs or indels (nonHLA)	31250758	rs3130426	C	A	0.0843073	0.106482	0.0836093		0.307144	0.0538584	1.17861e-08	0.305102	0.0585665	1.89347e-07	0.289804	0.0585237	7.349e-07	0.24542	0.248782	0.323896
Binary	SNPs or indels (nonHLA)	31250809	rs76911046	T	C	0.13159	0.123695	0.131839		-0.0718654	0.0440748	0.102989	0.0291238	0.0498624	0.559163	0.0875038	0.0504266	0.0826933	-0.167362	0.407034	0.680944
Binary	SNPs or indels (nonHLA)	31250886	rs117804531	C	T	0.0274357	0.0192999	0.0276918		-0.329285	0.0912625	0.000308451	-0.522905	0.152867	0.000624721	-0.268842	0.154213	0.0812796	0.390217	0.449357	0.385181
Binary	SNPs or indels (nonHLA)	31250898	rs117062631	C	T	0.0859947	0.0991944	0.0855793		0.17436	0.0532825	0.00106646	0.0845191	0.0539386	0.117126	0.0746061	0.0541392	0.168189	0.192034	0.148382	0.195601
Binary	SNPs or indels (nonHLA)	31250927	rs117308456	G	A	0.0858368	0.0991733	0.085417		0.176409	0.0533436	0.000942911	0.0861966	0.053996	0.110409	0.0764915	0.0541958	0.158129	0.205219	0.148718	0.167611
Binary	SNPs or indels (nonHLA)	31251007	rs118182436	A	G	0.0859918	0.0991902	0.0855763		0.174385	0.0532862	0.00106561	0.0845405	0.0539427	0.117062	0.0746342	0.0541433	0.168063	0.192326	0.148456	0.195143
Binary	SNPs or indels (nonHLA)	31251038	rs117155730	A	G	0.0274336	0.0192999	0.0276896		-0.32924	0.0912667	0.00030922	-0.522714	0.152876	0.000628048	-0.268635	0.154222	0.0815303	0.392308	0.449559	0.382854
Binary	SNPs or indels (nonHLA)	31251058	rs4084090	A	G	0.110174	0.119036	0.109895		0.0897671	0.0475136	0.0588533	0.0762585	0.0583655	0.19136	-0.0384375	0.0619698	0.535084	-0.507515	0.635635	0.424617
Binary	SNPs or indels (nonHLA)	31251112	rs4084262	C	T	0.116368	0.101354	0.11684		-0.149294	0.0465912	0.00135372	0.00796954	0.0540809	0.882845	0.0122977	0.0544926	0.821453	-0.0657101	0.121072	0.587313
Binary	SNPs or indels (nonHLA)	31251113	rs116897189	C	A	0.0274341	0.0192999	0.0276901		-0.329252	0.091265	0.000309	-0.522768	0.152873	0.000627096	-0.268684	0.154219	0.0814702	0.39193	0.449547	0.383301
Binary	SNPs or indels (nonHLA)	31251227	rs139626013	G	A	0.0119299	0.0126191	0.0119083		0.0916265	0.138609	0.508584	0.00609028	0.173446	0.971989	0.058562	0.172772	0.734643	0.30447	1.62948	0.851778
Binary	SNPs or indels (nonHLA)	31251244	rs117523633	T	C	0.0274097	0.0192767	0.0276657		-0.329767	0.0913392	0.00030578	-0.523855	0.153001	0.000617384	-0.269545	0.154351	0.0807571	0.387823	0.450463	0.38927
Binary	SNPs or indels (nonHLA)	31251299	rs72502552	G	A	0.0639944	0.0574715	0.0641997		-0.121832	0.0604599	0.0438954	-0.0106444	0.0818485	0.896526	-0.230533	0.0831345	0.00555428	-0.136915	1.34675	0.919024
Binary	SNPs or indels (nonHLA)	31251313	rs3130428	A	G	0.0843055	0.106476	0.0836076		0.307177	0.0538674	1.18093e-08	0.305054	0.0585761	1.91082e-07	0.289753	0.0585333	7.41346e-07	0.244559	0.249817	0.327604
Binary	SNPs or indels (nonHLA)	31251340	rs117695613	A	T	0.0419526	0.0240742	0.0425153		-0.499509	0.0780037	1.51683e-10	-0.126876	0.126153	0.314542	-0.145591	0.125853	0.247339	-0.47043	0.171806	0.00617869
Binary	SNPs or indels (nonHLA)	31251356	rs3130429	A	G	0.408007	0.394789	0.408423		-0.0552047	0.0302523	0.0680297	-0.139942	0.0335267	2.99242e-05	-0.134949	0.0336233	5.981e-05	-0.0803206	0.0946656	0.396177
Binary	SNPs or indels (nonHLA)	31251357	rs116974494	A	C	0.086001	0.0992092	0.0855852		0.174509	0.0532904	0.00105781	0.0846461	0.0539488	0.116645	0.0747402	0.0541498	0.16751	0.193742	0.148798	0.1929
Binary	SNPs or indels (nonHLA)	31251480	rs117552201	T	A	0.0274365	0.0192999	0.0276926		-0.329299	0.09126	0.000308135	-0.523042	0.152887	0.000623669	-0.268846	0.154231	0.0813109	0.392387	0.45028	0.38352
Binary	SNPs or indels (nonHLA)	31251565	rs3130431	G	A	0.324882	0.34047	0.324392		0.0757062	0.0319218	0.0177104	0.146408	0.0366377	6.43979e-05	0.103159	0.037348	0.00574289	-0.0309218	0.114755	0.787577
Binary	SNPs or indels (nonHLA)	31251580	rs3130432	G	A	0.40811	0.394871	0.408527		-0.0553033	0.0302488	0.0675073	-0.140041	0.0335241	2.94958e-05	-0.135044	0.033621	5.90348e-05	-0.081713	0.0948938	0.389182
Binary	SNPs or indels (nonHLA)	31251692	rs3134749	C	T	0.408597	0.395169	0.409019		-0.0562829	0.030274	0.063011	-0.140383	0.0335303	2.8297e-05	-0.13512	0.0336275	5.86585e-05	-0.0817353	0.0949289	0.389228
Binary	SNPs or indels (nonHLA)	31251727	rs117131177	T	C	0.0863678	0.0992767	0.0859615		0.171189	0.0533809	0.00134161	0.0828611	0.0540657	0.125376	0.0726628	0.0542705	0.180604	0.175212	0.150628	0.244744
Binary	SNPs or indels (nonHLA)	31262068	rs9264411	T	C	0.120302	0.157927	0.119118		0.370734	0.0457729	5.52261e-16	0.270473	0.0490918	3.59784e-08	0.27466	0.0508091	6.45428e-08	0.219255	0.475817	0.644944
Binary	SNPs or indels (nonHLA)	31262079	rs17192099	G	C	0.327802	0.314062	0.328234		-0.0703545	0.031845	0.0271554	-0.0393557	0.0351138	0.262373	-0.0989602	0.0356936	0.00556303	-0.0258496	0.0728735	0.7228
Binary	SNPs or indels (nonHLA)	31262087	rs17192106	G	T	0.327801	0.314055	0.328234		-0.0703828	0.0318451	0.0270939	-0.039391	0.035114	0.261946	-0.0989973	0.0356938	0.00554543	-0.0260073	0.0728741	0.721182
Binary	SNPs or indels (nonHLA)	31262102	rs80224296	G	A	0.0455665	0.0263539	0.0461713		-0.466541	0.0727972	1.46688e-10	-0.116524	0.116695	0.318021	-0.132881	0.116446	0.25381	-0.454811	0.162623	0.00516237
Binary	SNPs or indels (nonHLA)	31262105	rs75571369	A	G	0.0143546	0.0142893	0.0143567		-0.0123465	0.125086	0.921374	-0.0843754	0.135999	0.534987	-0.0804798	0.136403	0.55518	0.37837	3.07566	0.902091
Binary	SNPs or indels (nonHLA)	31262144	rs9264412	C	G	0.120303	0.157929	0.119119		0.370738	0.0457725	5.5158e-16	0.270473	0.0490913	3.59682e-08	0.274659	0.0508086	6.45312e-08	0.219524	0.475878	0.644581
Binary	SNPs or indels (nonHLA)	31262153	rs9264413	T	C	0.120303	0.157929	0.119119		0.370736	0.0457725	5.51742e-16	0.27047	0.0490913	3.5978e-08	0.274656	0.0508086	6.45543e-08	0.219227	0.475839	0.645003
Binary	SNPs or indels (nonHLA)	31262165	rs9264414	C	T	0.120304	0.157929	0.119119		0.370732	0.0457725	5.52103e-16	0.270467	0.0490913	3.59917e-08	0.274651	0.0508084	6.45883e-08	0.218849	0.475821	0.645558
Binary	SNPs or indels (nonHLA)	31262181	rs151195548	A	T	0.147444	0.137446	0.147759		-0.0793418	0.0424295	0.0614887	-0.165413	0.0448254	0.000224107	-0.141454	0.0456586	0.00194782	-0.00924039	0.0821868	0.910481
Binary	SNPs or indels (nonHLA)	31262189	rs2245731	C	T	0.370391	0.391784	0.369718		0.09889	0.0308052	0.00132655	0.159255	0.0358188	8.74371e-06	0.185662	0.0358586	2.24743e-07	0.0890222	0.303028	0.768929
Binary	SNPs or indels (nonHLA)	31262226	rs35257472	A	T	0.120304	0.157923	0.11912		0.370663	0.0457725	5.58885e-16	0.270393	0.0490913	3.62981e-08	0.274576	0.0508086	6.51252e-08	0.212197	0.475898	0.655678
Binary	SNPs or indels (nonHLA)	31262265	rs9264416	A	G	0.0860904	0.10879	0.085376		0.306627	0.0534023	9.36525e-09	0.292058	0.0578028	4.35656e-07	0.280725	0.0578285	1.20724e-06	0.330201	0.519011	0.52464
Binary	SNPs or indels (nonHLA)	31262301	rs9264417	G	A	0.12048	0.158094	0.119296		0.370719	0.045771	5.52265e-16	0.27038	0.0490887	3.62938e-08	0.27484	0.0508104	6.33292e-08	0.225831	0.472177	0.632455
Binary	SNPs or indels (nonHLA)	31262334	rs2894196	T	A	0.147439	0.137446	0.147753		-0.0793023	0.0424302	0.0616224	-0.165378	0.0448264	0.000224872	-0.141408	0.04566	0.00195506	-0.0090267	0.0822037	0.912561
Binary	SNPs or indels (nonHLA)	31262359	rs2394949	C	T	0.134672	0.172212	0.133491		0.334834	0.0436114	1.61987e-14	0.235629	0.0468044	4.79481e-07	0.236006	0.0481095	9.31471e-07	0.201782	0.471941	0.668972
Binary	SNPs or indels (nonHLA)	31262360	rs9264419	G	A	0.0145904	0.0127056	0.0146497		-0.144426	0.125111	0.24834	-0.137082	0.147296	0.35203	-0.10696	0.150631	0.477655	-0.0245269	0.766918	0.974487
Binary	SNPs or indels (nonHLA)	31262397	rs9264420	A	T	0.120577	0.158161	0.119394		0.370202	0.045772	6.06805e-16	0.270455	0.0490805	3.57938e-08	0.274506	0.0507944	6.50768e-08	0.180291	0.460641	0.695507
Binary	SNPs or indels (nonHLA)	31262403	rs9264421	A	C	0.120577	0.158161	0.119394		0.370208	0.045772	6.06239e-16	0.270464	0.0490805	3.5759e-08	0.274517	0.0507947	6.50078e-08	0.181061	0.460626	0.694264
Binary	SNPs or indels (nonHLA)	31262406	rs9264422	T	C	0.120577	0.158161	0.119394		0.370207	0.045772	6.0634e-16	0.270464	0.0490805	3.57587e-08	0.274517	0.0507947	6.50092e-08	0.181037	0.460613	0.694295
Binary	SNPs or indels (nonHLA)	31262439	rs9264423	C	T	0.0863133	0.108908	0.0856021		0.305025	0.05339	1.10905e-08	0.291378	0.0577988	4.62505e-07	0.280099	0.0578259	1.27346e-06	0.28846	0.515671	0.575897
Binary	SNPs or indels (nonHLA)	31262444	rs2245738	A	C	0.249673	0.233568	0.250179		-0.0858758	0.034467	0.012719	0.0186801	0.039414	0.63554	0.0636681	0.040902	0.119566	0.0119178	0.368885	0.974227
Binary	SNPs or indels (nonHLA)	31262498	rs17192190	A	G	0.325725	0.311466	0.326173		-0.0732983	0.0319738	0.0218797	-0.0432092	0.0352372	0.220108	-0.101634	0.0357866	0.00451131	-0.0358874	0.0738422	0.626966
Binary	SNPs or indels (nonHLA)	31262541	rs9264425	G	A	0.120308	0.157927	0.119124		0.370639	0.045771	5.60048e-16	0.270348	0.0490889	3.64358e-08	0.274526	0.050806	6.53788e-08	0.209309	0.476227	0.660287
Binary	SNPs or indels (nonHLA)	31262542	rs9264426	A	C	0.120308	0.157925	0.119124		0.370622	0.045771	5.61829e-16	0.270329	0.0490892	3.65187e-08	0.274507	0.050806	6.55242e-08	0.207424	0.476297	0.663204
Binary	SNPs or indels (nonHLA)	31262579	rs9264427	A	G	0.120308	0.157923	0.119124		0.370593	0.0457708	5.64694e-16	0.270296	0.0490892	3.66584e-08	0.27447	0.050806	6.57914e-08	0.204196	0.47632	0.668144
Binary	SNPs or indels (nonHLA)	31262658	rs17192218	C	T	0.0863597	0.0989561	0.0859633		0.164832	0.0531344	0.00192109	0.0763292	0.0538538	0.156383	0.0662953	0.0540687	0.220149	0.146657	0.159575	0.358068
Binary	SNPs or indels (nonHLA)	31262661	rs17192225	T	C	0.326878	0.312442	0.327332		-0.0737766	0.0318669	0.0206047	-0.0424901	0.0351528	0.226768	-0.102486	0.0357325	0.00412902	-0.0386382	0.0738411	0.600793
Binary	SNPs or indels (nonHLA)	31262675	rs9264428	A	C	0.120309	0.157925	0.119125		0.370609	0.0457708	5.62962e-16	0.270316	0.0490889	3.65702e-08	0.274495	0.050806	6.56067e-08	0.206583	0.476274	0.664473
Binary	SNPs or indels (nonHLA)	31262721	rs9264429	A	G	0.12031	0.157925	0.119126		0.370594	0.0457706	5.64268e-16	0.270298	0.0490887	3.66392e-08	0.274477	0.0508058	6.57201e-08	0.205272	0.476252	0.666457
Binary	SNPs or indels (nonHLA)	31262724	rs190925576	G	A	0.0863606	0.0989604	0.0859641		0.164865	0.053133	0.00191652	0.0763662	0.0538523	0.156172	0.0663343	0.0540672	0.219867	0.147037	0.159571	0.356812
Binary	SNPs or indels (nonHLA)	31262725	rs35313679	A	T	0.248226	0.250784	0.248145		0.0163077	0.0347711	0.639069	-0.0816657	0.0367289	0.0261839	-0.0675098	0.0369436	0.0676438	0.0241658	0.0733832	0.741922
Binary	SNPs or indels (nonHLA)	31262738	rs2853963	C	G	0.0539363	0.0444559	0.0542347		-0.194188	0.0658467	0.00318699	-0.24171	0.09125	0.00807591	-0.124658	0.092724	0.178818	0.268832	0.400797	0.502384
Binary	SNPs or indels (nonHLA)	31262828	rs4995903	T	C	0.120311	0.157927	0.119127		0.3706	0.0457704	5.63489e-16	0.270301	0.0490882	3.66192e-08	0.274479	0.0508053	6.56861e-08	0.205756	0.476197	0.665683
Binary	SNPs or indels (nonHLA)	31262868	rs4995902	T	C	0.120312	0.157927	0.119128		0.370596	0.0457702	5.63907e-16	0.270297	0.0490882	3.66361e-08	0.274474	0.0508053	6.57231e-08	0.205284	0.476311	0.666478
Binary	SNPs or indels (nonHLA)	31262874	rs4995901	C	G	0.120312	0.157927	0.119128		0.37059	0.0457702	5.64434e-16	0.27029	0.0490882	3.66653e-08	0.274467	0.0508053	6.57772e-08	0.204677	0.476365	0.66744
Binary	SNPs or indels (nonHLA)	31262890	rs2524118	T	A	0.0264021	0.0250759	0.0264439		-0.0446968	0.0934265	0.632353	-0.0841939	0.112441	0.45399	-0.042539	0.114076	0.709223	-0.242372	0.808983	0.764482
Binary	SNPs or indels (nonHLA)	31262940	rs9357120	A	T	0.42438	0.436299	0.424005		0.0536965	0.0300779	0.0742218	0.118321	0.0352929	0.000800734	0.165109	0.0356687	3.67514e-06	0.334393	0.364517	0.358955
Binary	SNPs or indels (nonHLA)	31262982	rs2394951	G	A	0.120314	0.157927	0.11913		0.37056	0.0457699	5.67287e-16	0.270256	0.0490879	3.67993e-08	0.274432	0.0508047	6.6014e-08	0.202142	0.477325	0.671939
Binary	SNPs or indels (nonHLA)	31262997	rs113766203	G	T	0.0143588	0.0142935	0.0143609		-0.0123895	0.125059	0.921083	-0.0843403	0.13598	0.5351	-0.0804361	0.136384	0.55534	0.393241	3.11837	0.899649
Binary	SNPs or indels (nonHLA)	31263023	rs2245822	G	A	0.0551609	0.0608794	0.0549809		0.114981	0.0652724	0.0781453	-0.0948775	0.0790576	0.2301	-0.0788124	0.0835631	0.345606	0.386583	1.3757	0.778704
Binary	SNPs or indels (nonHLA)	31263056	rs113288069	T	G	0.062383	0.0482602	0.0628275		-0.243489	0.0621995	9.05345e-05	0.0999053	0.0830199	0.228825	0.0977107	0.0831283	0.239828	0.862257	2.63188	0.743198
Binary	SNPs or indels (nonHLA)	31263092	rs2524117	T	C	0.249671	0.233558	0.250178		-0.0859164	0.0344654	0.012673	0.018623	0.039412	0.636555	0.0636	0.0409	0.119943	0.00675251	0.369415	0.985416
Binary	SNPs or indels (nonHLA)	31263105	rs2394952	A	G	0.120317	0.157925	0.119133		0.370507	0.0457697	5.72506e-16	0.270202	0.0490877	3.70268e-08	0.274378	0.050805	6.64131e-08	0.19784	0.478583	0.679323
Binary	SNPs or indels (nonHLA)	31263213	rs2894198	A	G	0.120318	0.157925	0.119134		0.370495	0.0457693	5.73489e-16	0.27019	0.0490875	3.70731e-08	0.274368	0.0508047	6.64799e-08	0.19705	0.478888	0.680724
Binary	SNPs or indels (nonHLA)	31263242	rs9264440	G	A	0.120511	0.158113	0.119327		0.370102	0.0457542	6.01944e-16	0.269455	0.0490655	3.98016e-08	0.273558	0.0507759	7.14234e-08	0.107286	0.45772	0.814681
Binary	SNPs or indels (nonHLA)	31263259	rs80244499	A	C	0.0143598	0.0142978	0.0143617		-0.0121833	0.12505	0.922387	-0.0840931	0.135972	0.536274	-0.0801802	0.136376	0.556576	0.526522	3.13805	0.866751
Binary	SNPs or indels (nonHLA)	31263291	rs9264441	C	T	0.120352	0.157959	0.119169		0.370541	0.0457716	5.70707e-16	0.270208	0.0490976	3.72369e-08	0.274366	0.0508135	6.6835e-08	0.19211	0.479414	0.688628
Binary	SNPs or indels (nonHLA)	31263308	rs186640535	A	C	0.0143598	0.0142978	0.0143618		-0.0121902	0.12505	0.922343	-0.0841043	0.135972	0.536219	-0.0801925	0.136376	0.556515	0.5202	3.13674	0.868282
Binary	SNPs or indels (nonHLA)	31263320	rs9264442	G	A	0.088215	0.111913	0.0874691		0.318459	0.0533353	2.3598e-09	0.300753	0.0576844	1.8504e-07	0.288897	0.0577694	5.70724e-07	0.485653	0.411225	0.237606
Binary	SNPs or indels (nonHLA)	31263328	rs9264443	C	T	0.120323	0.157927	0.119139		0.370451	0.0457695	5.78163e-16	0.270149	0.0490877	3.72543e-08	0.274325	0.050805	6.68003e-08	0.193887	0.479432	0.685912
Binary	SNPs or indels (nonHLA)	31263365	rs9264448	A	G	0.120319	0.157927	0.119135		0.370506	0.0457693	5.72392e-16	0.270197	0.0490875	3.70427e-08	0.274378	0.0508047	6.64066e-08	0.198207	0.479713	0.679475
Binary	SNPs or indels (nonHLA)	31263405	rs112761503	G	A	0.01436	0.0142978	0.0143619		-0.0122039	0.125049	0.922256	-0.0841237	0.135972	0.536123	-0.0802175	0.136375	0.55639	0.504178	3.13748	0.872334
Binary	SNPs or indels (nonHLA)	31263416	rs9264450	G	A	0.120319	0.157927	0.119135		0.370503	0.0457695	5.72754e-16	0.270191	0.0490875	3.70651e-08	0.274372	0.0508047	6.64524e-08	0.197913	0.48001	0.680113
Binary	SNPs or indels (nonHLA)	31263422	rs9264451	T	C	0.120319	0.157927	0.119135		0.370504	0.0457695	5.72648e-16	0.270192	0.0490875	3.70635e-08	0.274373	0.0508047	6.64483e-08	0.197961	0.48001	0.680039
Binary	SNPs or indels (nonHLA)	31263455	rs9264452	A	G	0.119386	0.156175	0.118228		0.366694	0.0459715	1.50504e-15	0.264238	0.0493301	8.48397e-08	0.267565	0.0510577	1.60186e-07	-0.225255	0.335702	0.502223
Binary	SNPs or indels (nonHLA)	31263457	rs9264453	A	G	0.119386	0.156175	0.118228		0.366692	0.0459715	1.50551e-15	0.264236	0.0493301	8.48605e-08	0.267562	0.0510577	1.60224e-07	-0.225325	0.335684	0.502066
Binary	SNPs or indels (nonHLA)	31263468	rs9501555	G	T	0.0335456	0.0485049	0.0330748		0.46847	0.0822666	1.23701e-08	0.204878	0.0921583	0.026209	0.234679	0.103987	0.0240196	-0.0239694	0.535877	0.964323
Binary	SNPs or indels (nonHLA)	31263491	rs9501556	A	G	0.034216	0.0491417	0.0337462		0.46219	0.0815927	1.47352e-08	0.207329	0.0914018	0.0233086	0.237031	0.102755	0.0210684	-0.390708	1.22307	0.749385
Binary	SNPs or indels (nonHLA)	31263524	rs140183498	G	A	0.00887753	0.0133066	0.00873812		0.558753	0.167085	0.0008254	0.261049	0.171494	0.127958	0.173214	0.173554	0.318259	-0.0778214	0.179223	0.664132
Binary	SNPs or indels (nonHLA)	31263529	rs9501557	T	C	0.0337575	0.0484901	0.0332938		0.468804	0.082702	1.43973e-08	0.211108	0.0926329	0.0226685	0.241318	0.104116	0.0204612	-0.240561	1.22261	0.844015
Binary	SNPs or indels (nonHLA)	31263535	rs78595379	G	T	0.0633671	0.0569528	0.063569		-0.122962	0.0610478	0.0439893	-0.0114942	0.0826726	0.889425	-0.233796	0.0839673	0.00536333	-1.29794	3.19169	0.684257
Binary	SNPs or indels (nonHLA)	31263555	rs9264454	A	G	0.120534	0.158353	0.119343		0.371325	0.0457231	4.61641e-16	0.272166	0.0490432	2.86471e-08	0.276024	0.0507635	5.40484e-08	0.31867	0.431555	0.460258
Binary	SNPs or indels (nonHLA)	31263605	rs9264455	A	T	0.120321	0.157927	0.119137		0.370475	0.0457689	5.75091e-16	0.270176	0.049087	3.71198e-08	0.27436	0.0508045	6.6526e-08	0.197055	0.480589	0.681786
Binary	SNPs or indels (nonHLA)	31263642	rs139477275	C	T	0.0275193	0.0193695	0.0277758		-0.327343	0.0909074	0.000317193	-0.520011	0.152654	0.000658104	-0.264999	0.153971	0.0852323	0.444469	0.460914	0.334887
Binary	SNPs or indels (nonHLA)	31263665	rs9264456	G	A	0.0861048	0.108787	0.0853908		0.306315	0.0533948	9.64913e-09	0.291663	0.0577948	4.49888e-07	0.28035	0.0578212	1.24352e-06	0.304248	0.520888	0.559157
Binary	SNPs or indels (nonHLA)	31263677	rs2524114	A	G	0.24969	0.23357	0.250197		-0.0859107	0.0344613	0.0126683	0.0186509	0.0394084	0.636019	0.0636343	0.0408965	0.119711	0.00963694	0.370152	0.979229
Binary	SNPs or indels (nonHLA)	31263798	rs9264462	G	A	0.120324	0.157938	0.11914		0.370542	0.0457685	5.67887e-16	0.270257	0.0490865	3.67645e-08	0.274457	0.0508045	6.58223e-08	0.206219	0.482121	0.668845
Binary	SNPs or indels (nonHLA)	31263814	rs9264463	T	C	0.120325	0.157938	0.119141		0.37054	0.0457685	5.68155e-16	0.270252	0.0490867	3.67874e-08	0.274453	0.0508047	6.58557e-08	0.206016	0.482625	0.669478
Binary	SNPs or indels (nonHLA)	31263845	rs9264464	C	G	0.120326	0.157944	0.119141		0.370592	0.0457683	5.62651e-16	0.270321	0.0490865	3.64913e-08	0.274529	0.0508045	6.53087e-08	0.213057	0.482863	0.659042
Binary	SNPs or indels (nonHLA)	31263853	rs779415174	A	T	0.120326	0.157944	0.119142		0.37059	0.0457683	5.62759e-16	0.270318	0.0490863	3.65022e-08	0.274525	0.0508045	6.53276e-08	0.212947	0.482989	0.65929
Binary	SNPs or indels (nonHLA)	31263911	rs9264466	C	T	0.12033	0.157948	0.119146		0.370575	0.0457672	5.63574e-16	0.270298	0.0490853	3.65636e-08	0.274506	0.0508035	6.54314e-08	0.212457	0.483765	0.660535
Binary	SNPs or indels (nonHLA)	31263915	rs2524113	T	G	0.248171	0.23268	0.248658		-0.0824439	0.0345209	0.0169294	0.0227988	0.0395198	0.56401	0.0688319	0.0410166	0.0933185	0.613304	0.626064	0.327275
Binary	SNPs or indels (nonHLA)	31263941	rs4365966	A	C	0.120332	0.157948	0.119148		0.370554	0.045767	5.6559e-16	0.270271	0.0490851	3.66709e-08	0.274477	0.0508032	6.56297e-08	0.210121	0.484632	0.664603
Binary	SNPs or indels (nonHLA)	31263956	rs150400725	G	T	0.0863891	0.098992	0.0859925		0.164723	0.0531087	0.00192456	0.0762891	0.0538283	0.156404	0.0662721	0.0540432	0.220094	0.146635	0.159502	0.357922
Binary	SNPs or indels (nonHLA)	31263977	rs182442744	A	T	0.0863902	0.098992	0.0859935		0.164694	0.0531076	0.00192769	0.0762697	0.0538274	0.156503	0.0662523	0.0540424	0.220224	0.14647	0.159502	0.358466
Binary	SNPs or indels (nonHLA)	31263978	rs374088110	A	T	0.0863903	0.098992	0.0859937		0.164691	0.0531073	0.001928	0.0762673	0.0538274	0.156515	0.06625	0.0540424	0.220239	0.146447	0.159501	0.358536
Binary	SNPs or indels (nonHLA)	31264003	rs2524112	A	G	0.248177	0.232685	0.248665		-0.0824472	0.0345193	0.0169203	0.0227777	0.0395182	0.564356	0.0688095	0.0410152	0.093414	0.613098	0.627388	0.328458
Binary	SNPs or indels (nonHLA)	31264007	rs2524111	A	T	0.0551611	0.0608794	0.0549811		0.115008	0.0652686	0.0780582	-0.0949052	0.0790576	0.229964	-0.0788377	0.083568	0.345478	0.44499	1.44991	0.758913
Binary	SNPs or indels (nonHLA)	31264032	rs3130445	C	T	0.120336	0.157963	0.119151		0.370637	0.0457662	5.56506e-16	0.27037	0.0490838	3.62264e-08	0.274592	0.0508022	6.47668e-08	0.221835	0.486164	0.648177
Binary	SNPs or indels (nonHLA)	31264033	rs142821158	G	A	0.1444	0.137174	0.144628		-0.0614568	0.0423237	0.146484	0.0222072	0.0475023	0.640144	0.0762425	0.0480668	0.112698	0.563995	1.05105	0.591544
Binary	SNPs or indels (nonHLA)	31264052	rs138932482	A	T	0.0863927	0.0989962	0.085996		0.164695	0.0531045	0.00192645	0.0762827	0.0538248	0.156412	0.0662666	0.0540397	0.220102	0.146627	0.159492	0.357918
Binary	SNPs or indels (nonHLA)	31264188	rs63034761	A	T	0.120343	0.157973	0.119159		0.370622	0.0457643	5.56419e-16	0.270355	0.0490814	3.62309e-08	0.27458	0.0507998	6.47599e-08	0.223206	0.489234	0.648221
Binary	SNPs or indels (nonHLA)	31264191	rs61233306	A	G	0.120344	0.157973	0.119159		0.370613	0.0457641	5.57181e-16	0.270344	0.0490812	3.62711e-08	0.274569	0.0507996	6.48294e-08	0.222392	0.489261	0.649435
Binary	SNPs or indels (nonHLA)	31264195	rs9264474	G	A	0.120344	0.157978	0.11916		0.370648	0.0457639	5.53494e-16	0.270386	0.049081	3.60897e-08	0.274615	0.0507993	6.44933e-08	0.226767	0.489196	0.642971
Binary	SNPs or indels (nonHLA)	31264212	rs2853961	G	A	0.284546	0.283927	0.284565		-0.000692027	0.0331473	0.983343	0.0683876	0.0414128	0.0986649	0.110067	0.0416752	0.0082645	0.115207	0.264503	0.663155
Binary	SNPs or indels (nonHLA)	31264253	rs77211522	C	T	0.014365	0.0143062	0.0143669		-0.0120382	0.125015	0.923287	-0.083857	0.135945	0.537338	-0.0799358	0.136349	0.557701	0.646399	3.17202	0.838524
Binary	SNPs or indels (nonHLA)	31264334	rs3130542	G	A	0.120351	0.157982	0.119167		0.370597	0.0457626	5.57564e-16	0.270355	0.04908	3.61992e-08	0.274598	0.0507988	6.45975e-08	0.226202	0.491925	0.645638
Binary	SNPs or indels (nonHLA)	31264348	rs73728489	C	T	0.0143653	0.0143062	0.0143672		-0.0120635	0.125012	0.923125	-0.0838832	0.135944	0.537207	-0.0799678	0.136347	0.557539	0.627771	3.17033	0.843034
Binary	SNPs or indels (nonHLA)	31264370	rs3130543	T	C	0.120352	0.157984	0.119167		0.370601	0.0457622	5.56783e-16	0.270362	0.0490795	3.61562e-08	0.274609	0.0507986	6.44985e-08	0.227701	0.492085	0.64356
Binary	SNPs or indels (nonHLA)	31264420	rs112514637	A	T	0.0626282	0.0487263	0.0630657		-0.23915	0.0620463	0.000116019	0.106919	0.0827089	0.196109	0.103153	0.0827561	0.212593	0.918438	0.922543	0.319469
Binary	SNPs or indels (nonHLA)	31264470	rs2844624	T	C	0.247814	0.232406	0.248299		-0.0822749	0.0345589	0.0172789	0.0224849	0.0395457	0.569641	0.0685965	0.041047	0.0946889	0.560237	0.622762	0.368332
Binary	SNPs or indels (nonHLA)	31264541	rs9264481	C	T	0.12036	0.157988	0.119176		0.370526	0.0457603	5.62828e-16	0.270278	0.0490769	3.64477e-08	0.274537	0.0507965	6.49365e-08	0.223271	0.495302	0.65215
Binary	SNPs or indels (nonHLA)	31264560	rs9281293	A	T	0.120362	0.157995	0.119178		0.370552	0.0457595	5.59515e-16	0.270313	0.0490757	3.62775e-08	0.274579	0.0507957	6.4603e-08	0.228336	0.496381	0.645515
Binary	SNPs or indels (nonHLA)	31264566	rs66624704	C	A	0.120364	0.157995	0.119179		0.370537	0.0457593	5.60834e-16	0.270296	0.0490754	3.63424e-08	0.274564	0.0507952	6.47023e-08	0.227183	0.496899	0.647527
Binary	SNPs or indels (nonHLA)	31264624	rs72860306	C	T	0.0944561	0.0840806	0.0947827		-0.119887	0.0517416	0.0205021	-0.224636	0.0543978	3.63548e-05	-0.197242	0.0555435	0.000383573	-0.0163446	0.0805069	0.839119
Binary	SNPs or indels (nonHLA)	31264635	rs9264482	G	T	0.120382	0.158018	0.119198		0.370527	0.0457547	5.5819e-16	0.270319	0.0490704	3.61239e-08	0.274616	0.0507908	6.4159e-08	0.236843	0.50104	0.636425
Binary	SNPs or indels (nonHLA)	31264669	rs9264483	C	T	0.120383	0.15802	0.119198		0.370541	0.0457544	5.56514e-16	0.270341	0.0490701	3.60276e-08	0.274641	0.0507906	6.39763e-08	0.239451	0.501148	0.632788
Binary	SNPs or indels (nonHLA)	31264670	rs2524109	G	A	0.0554804	0.0453226	0.0558001		-0.202961	0.0648938	0.00176251	-0.251485	0.0888494	0.00464803	-0.14287	0.090095	0.112791	-0.0381008	0.782589	0.96117
Binary	SNPs or indels (nonHLA)	31264674	rs2524108	C	G	0.185278	0.183781	0.185326		-0.00982364	0.0383465	0.797811	-0.00172059	0.042967	0.968058	0.0519058	0.0447567	0.246159	0.497564	0.91889	0.588173
Binary	SNPs or indels (nonHLA)	31264696	rs140656257	A	T	0.326913	0.312453	0.327368		-0.0738038	0.0318502	0.0204919	-0.0425795	0.0351369	0.225583	-0.102653	0.035718	0.0040533	-0.0395911	0.0739432	0.592355
Binary	SNPs or indels (nonHLA)	31264707	rs2853960	G	A	0.0551597	0.0608709	0.05498		0.114953	0.0652597	0.0781596	-0.0951548	0.0790564	0.22873	-0.0791149	0.0835771	0.343837	0.518555	1.63551	0.751198
Binary	SNPs or indels (nonHLA)	31264719	rs72657649	G	T	0.326914	0.312453	0.327369		-0.073804	0.0318501	0.0204914	-0.0425803	0.0351369	0.225574	-0.102653	0.035718	0.00405326	-0.0395884	0.0739437	0.592382
Binary	SNPs or indels (nonHLA)	31264766	rs2844623	C	T	0.156359	0.158747	0.156283		0.015535	0.0409366	0.704324	-0.0213814	0.0456113	0.63923	0.00122385	0.0458098	0.978686	0.130111	0.153917	0.397925
Binary	SNPs or indels (nonHLA)	31264786	rs9264489	G	C	0.120385	0.158018	0.119201		0.370503	0.0457542	5.60176e-16	0.270298	0.0490699	3.62071e-08	0.274597	0.0507906	6.42834e-08	0.235554	0.502028	0.638923
Binary	SNPs or indels (nonHLA)	31264789	rs73728496	C	A	0.0143706	0.0143125	0.0143724		-0.0120284	0.124974	0.923324	-0.0837566	0.135911	0.537724	-0.0798351	0.136315	0.5581	0.676173	3.18905	0.832084
Binary	SNPs or indels (nonHLA)	31264801	rs9264490	A	G	0.0551586	0.0608709	0.0549788		0.114982	0.0652601	0.0780857	-0.0951257	0.079057	0.228878	-0.0790815	0.0835785	0.344051	0.544465	1.64913	0.741284
Binary	SNPs or indels (nonHLA)	31264813	rs2524107	C	T	0.24823	0.232661	0.24872		-0.0826864	0.0345056	0.0165606	0.0225111	0.0395079	0.568822	0.0685323	0.0410063	0.0946689	0.598445	0.648963	0.356447
Binary	SNPs or indels (nonHLA)	31264899	rs9264492	G	T	0.120388	0.15802	0.119203		0.370487	0.0457536	5.61319e-16	0.270279	0.0490694	3.62716e-08	0.27458	0.05079	6.43865e-08	0.234484	0.502866	0.641004
Binary	SNPs or indels (nonHLA)	31264920	rs9264493	G	A	0.120388	0.15802	0.119204		0.370481	0.0457536	5.61932e-16	0.270272	0.0490692	3.63004e-08	0.274572	0.05079	6.44399e-08	0.233935	0.503094	0.641937
Binary	SNPs or indels (nonHLA)	31264926	rs9264494	G	A	0.120389	0.15802	0.119204		0.370477	0.0457536	5.62306e-16	0.270268	0.0490692	3.63138e-08	0.274569	0.05079	6.44642e-08	0.233656	0.503142	0.642367
Binary	SNPs or indels (nonHLA)	31264945	rs9264495	T	C	0.120389	0.15802	0.119205		0.370476	0.0457536	5.62472e-16	0.270265	0.0490692	3.63292e-08	0.274564	0.05079	6.44963e-08	0.233269	0.503269	0.643001
Binary	SNPs or indels (nonHLA)	31264946	rs9264496	G	A	0.120389	0.15802	0.119205		0.370477	0.0457536	5.62373e-16	0.270266	0.0490692	3.63241e-08	0.274565	0.05079	6.44874e-08	0.233399	0.503286	0.642827
Binary	SNPs or indels (nonHLA)	31264958	rs9368667	T	C	0.147468	0.13756	0.14778		-0.0785797	0.0424243	0.0639921	-0.164609	0.0448262	0.000240497	-0.140566	0.0456631	0.00208173	-0.00549475	0.0823934	0.946829
Binary	SNPs or indels (nonHLA)	31264992	rs9264497	A	G	0.120389	0.158022	0.119205		0.370496	0.0457536	5.6036e-16	0.270284	0.0490692	3.62452e-08	0.274583	0.0507898	6.43527e-08	0.235332	0.503327	0.640103
Binary	SNPs or indels (nonHLA)	31265012	rs9264498	T	A	0.12039	0.158024	0.119205		0.370515	0.0457536	5.58511e-16	0.270307	0.0490692	3.61497e-08	0.274609	0.0507898	6.41762e-08	0.237882	0.503423	0.636549
Binary	SNPs or indels (nonHLA)	31265047	rs2524106	G	A	0.204069	0.184376	0.204689		-0.124529	0.037229	0.000822972	-0.186059	0.0410627	5.86814e-06	-0.145138	0.0419843	0.00054632	0.00453562	0.0814684	0.955602
Binary	SNPs or indels (nonHLA)	31265048	rs9264500	A	G	0.12039	0.158028	0.119205		0.370547	0.0457534	5.55105e-16	0.27035	0.0490692	3.59686e-08	0.274655	0.0507898	6.38452e-08	0.242561	0.503624	0.630067
Binary	SNPs or indels (nonHLA)	31265133	rs2524105	C	G	0.368983	0.390909	0.368293		0.101583	0.0308074	0.000976063	0.162702	0.0358635	5.71453e-06	0.189631	0.035903	1.27952e-07	0.373165	0.410021	0.362764
Binary	SNPs or indels (nonHLA)	31265136	rs9264502	T	C	0.120392	0.158024	0.119208		0.37047	0.045753	5.62542e-16	0.270277	0.0490689	3.6273e-08	0.274575	0.0507895	6.44014e-08	0.234746	0.504228	0.641534
Binary	SNPs or indels (nonHLA)	31265221	rs9501560	A	T	0.0342269	0.0491881	0.033756		0.463609	0.0816327	1.3531e-08	0.208959	0.0914252	0.0222787	0.23939	0.102827	0.0199078	-0.289085	1.77578	0.870681
Binary	SNPs or indels (nonHLA)	31265289	rs2853959	C	T	0.0554797	0.0453142	0.0557997		-0.203141	0.064895	0.00174629	-0.251841	0.0888565	0.00459358	-0.143217	0.0901023	0.111947	-0.0618034	0.78638	0.937357
Binary	SNPs or indels (nonHLA)	31265297	rs2853958	G	T	0.055159	0.0608752	0.0549791		0.115075	0.0652588	0.0778407	-0.0950348	0.0790583	0.229332	-0.0789735	0.0835827	0.344733	0.627045	1.69023	0.71065
Binary	SNPs or indels (nonHLA)	31265344	rs9264505	C	T	0.120394	0.158026	0.119209		0.370457	0.0457524	5.63341e-16	0.270261	0.0490684	3.63259e-08	0.274564	0.0507893	6.4466e-08	0.234223	0.505234	0.642939
Binary	SNPs or indels (nonHLA)	31265366	rs9264506	T	C	0.120394	0.158028	0.11921		0.370473	0.0457524	5.61634e-16	0.27028	0.0490684	3.62442e-08	0.274584	0.050789	6.43164e-08	0.236363	0.505329	0.63997
Binary	SNPs or indels (nonHLA)	31265375	rs9264507	G	A	0.120395	0.158028	0.11921		0.370471	0.0457524	5.61812e-16	0.270276	0.0490682	3.62569e-08	0.27458	0.050789	6.43398e-08	0.236079	0.505362	0.640394
Binary	SNPs or indels (nonHLA)	31265437	rs9264508	C	T	0.120396	0.158026	0.119211		0.370442	0.0457524	5.64782e-16	0.270246	0.0490682	3.6388e-08	0.274548	0.050789	6.45716e-08	0.233239	0.505881	0.644759
Binary	SNPs or indels (nonHLA)	31265454	rs2246085	A	T	0.248232	0.232655	0.248722		-0.0827098	0.0345044	0.0165263	0.0224887	0.0395076	0.569203	0.0685123	0.0410065	0.094767	0.609254	0.657479	0.354108
Binary	SNPs or indels (nonHLA)	31265455	rs2894201	G	A	0.120396	0.158026	0.119211		0.370444	0.0457521	5.64488e-16	0.270249	0.0490682	3.63753e-08	0.274552	0.050789	6.45474e-08	0.233592	0.505855	0.644243
Binary	SNPs or indels (nonHLA)	31265481	rs9264511	C	G	0.120396	0.158026	0.119212		0.370436	0.0457521	5.65181e-16	0.270238	0.049068	3.64149e-08	0.274541	0.0507887	6.46095e-08	0.232826	0.505963	0.645397
Binary	SNPs or indels (nonHLA)	31265493	rs2894202	G	T	0.120396	0.158026	0.119211		0.37044	0.0457521	5.64901e-16	0.270242	0.0490682	3.64004e-08	0.274544	0.050789	6.45941e-08	0.232986	0.505958	0.645168
Binary	SNPs or indels (nonHLA)	31265576	rs2394953	A	G	0.120397	0.158028	0.119213		0.370445	0.0457521	5.64294e-16	0.27025	0.0490682	3.63672e-08	0.274554	0.050789	6.4525e-08	0.234214	0.50665	0.643882
Binary	SNPs or indels (nonHLA)	31265599	rs67156613	A	T	0.147474	0.137583	0.147785		-0.078463	0.0424248	0.0643915	-0.164507	0.0448274	0.000242761	-0.140457	0.0456648	0.00209924	-0.00503347	0.0824165	0.951301
Binary	SNPs or indels (nonHLA)	31265618	rs2394954	C	T	0.120398	0.15803	0.119214		0.370459	0.0457521	5.62892e-16	0.270265	0.0490682	3.63012e-08	0.274569	0.050789	6.4422e-08	0.235751	0.506878	0.641857
Binary	SNPs or indels (nonHLA)	31265619	rs2394955	A	G	0.120398	0.15803	0.119214		0.370459	0.0457521	5.62907e-16	0.270265	0.0490682	3.63018e-08	0.274568	0.050789	6.44239e-08	0.235728	0.506881	0.641891
Binary	SNPs or indels (nonHLA)	31265671	rs117573397	C	A	0.0864418	0.0990468	0.086045		0.164341	0.0530659	0.00195543	0.0760577	0.0537883	0.157357	0.0660387	0.0540033	0.221381	0.1451	0.159593	0.363251
Binary	SNPs or indels (nonHLA)	31265679	rs2394956	T	C	0.120399	0.158028	0.119215		0.370419	0.0457517	5.66618e-16	0.270223	0.0490677	3.64732e-08	0.274523	0.0507885	6.47286e-08	0.23139	0.507081	0.648162
Binary	SNPs or indels (nonHLA)	31265733	rs2248880	T	C	0.0551595	0.0608709	0.0549798		0.11499	0.0652571	0.0780511	-0.0951999	0.0790601	0.228532	-0.079152	0.0835862	0.343664	0.594603	1.72692	0.730611
Binary	SNPs or indels (nonHLA)	31265744	rs2394957	C	T	0.120405	0.158028	0.11922		0.370356	0.0457509	5.72262e-16	0.270166	0.049067	3.66918e-08	0.274472	0.050788	6.50734e-08	0.226853	0.508352	0.655415
Binary	SNPs or indels (nonHLA)	31265752	rs2394958	C	T	0.120412	0.158035	0.119228		0.370308	0.0457486	5.75396e-16	0.270141	0.0490653	3.6765e-08	0.274454	0.0507864	6.51437e-08	0.226166	0.509199	0.656926
Binary	SNPs or indels (nonHLA)	31265755	rs2894203	A	G	0.20687	0.257121	0.205289		0.317744	0.0367489	5.31715e-18	0.199329	0.037938	1.48782e-07	0.194593	0.0388316	5.40878e-07	0.153893	0.152905	0.314196
Binary	SNPs or indels (nonHLA)	31265866	rs9264522	C	T	0.120436	0.158039	0.119253		0.370011	0.0457427	6.01725e-16	0.26987	0.0490605	3.7813e-08	0.2742	0.0507823	6.68212e-08	0.204692	0.517226	0.692291
Binary	SNPs or indels (nonHLA)	31265898	rs56229131	A	G	0.147494	0.137632	0.147804		-0.0782181	0.042423	0.0652173	-0.164294	0.0448286	0.000247405	-0.140229	0.0456667	0.00213555	-0.00404661	0.0824783	0.960869
Binary	SNPs or indels (nonHLA)	31265981	rs9264523	A	T	0.120439	0.158045	0.119255		0.370035	0.0457421	5.98715e-16	0.269907	0.04906	3.76431e-08	0.274242	0.050782	6.65061e-08	0.209276	0.517805	0.686095
Binary	SNPs or indels (nonHLA)	31266068	rs9264524	G	T	0.12044	0.158045	0.119256		0.370032	0.0457421	5.98988e-16	0.2699	0.04906	3.76721e-08	0.274234	0.050782	6.65634e-08	0.208517	0.518226	0.687414
Binary	SNPs or indels (nonHLA)	31266129	rs2524104	G	A	0.0554743	0.045291	0.0557948		-0.203578	0.0649022	0.00170869	-0.252721	0.0888968	0.00447115	-0.143976	0.0901413	0.110215	-0.112127	0.805296	0.889263
Binary	SNPs or indels (nonHLA)	31266195	rs3893132	G	A	0.0802044	0.088469	0.0799443		0.116403	0.0550276	0.0344007	0.0551422	0.0561634	0.326189	0.0505556	0.0564656	0.370607	-0.432528	0.493048	0.380349
Binary	SNPs or indels (nonHLA)	31266211	rs9264526	T	G	0.120441	0.158043	0.119257		0.369993	0.0457419	6.02922e-16	0.269856	0.0490598	3.78583e-08	0.274188	0.0507818	6.68918e-08	0.204102	0.519038	0.694149
Binary	SNPs or indels (nonHLA)	31266215	rs9264527	T	C	0.120441	0.158043	0.119257		0.369992	0.0457417	6.02967e-16	0.269855	0.0490595	3.78604e-08	0.274187	0.0507818	6.6895e-08	0.204066	0.519044	0.694203
Binary	SNPs or indels (nonHLA)	31266281	rs9264528	G	A	0.120442	0.158045	0.119258		0.369995	0.0457415	6.0243e-16	0.269856	0.0490593	3.78499e-08	0.274193	0.0507815	6.68384e-08	0.204899	0.519249	0.693134
Binary	SNPs or indels (nonHLA)	31266297	rs9264529	A	G	0.120442	0.158045	0.119258		0.369996	0.0457415	6.0231e-16	0.269858	0.0490593	3.78398e-08	0.274196	0.0507815	6.68198e-08	0.205141	0.519286	0.692809
Binary	SNPs or indels (nonHLA)	31266337	rs2248902	G	A	0.0551642	0.0608583	0.0549849		0.114675	0.0652435	0.0788081	-0.0958302	0.0790545	0.225435	-0.0798574	0.0835904	0.339405	0.441865	1.92271	0.818236
Binary	SNPs or indels (nonHLA)	31266354	rs35556213	T	A	0.333149	0.323056	0.333467		-0.05301	0.031697	0.0944462	-0.0315218	0.0350987	0.369138	-0.0938388	0.0357041	0.00858292	0.00212247	0.0833083	0.979674
Binary	SNPs or indels (nonHLA)	31266368	rs12524692	T	A	0.0561111	0.0557866	0.0561214		-0.00984053	0.0670488	0.883316	-0.220377	0.0686742	0.00133191	-0.181805	0.0705676	0.00998572	0.0310809	0.0896982	0.728962
Binary	SNPs or indels (nonHLA)	31266373	rs73730325	G	A	0.0143787	0.0143146	0.0143807		-0.0125623	0.124957	0.919921	-0.0844939	0.135932	0.534212	-0.0805519	0.136333	0.554622	0.730445	4.66331	0.875531
Binary	SNPs or indels (nonHLA)	31266431	rs72502555	C	G	0.097623	0.106177	0.0973538		0.0920502	0.0501746	0.0665659	0.0901571	0.0621976	0.147191	-0.0470858	0.066782	0.480769	-1.56982	2.43221	0.518649
Binary	SNPs or indels (nonHLA)	31266433	rs546028156	C	A	0.0208528	0.0225896	0.0207982		0.100907	0.11895	0.396263	-0.076013	0.113109	0.501563	-0.165861	0.111579	0.137151	-0.110624	0.128474	0.389203
Binary	SNPs or indels (nonHLA)	31266445	rs35303934	G	A	0.269593	0.265991	0.269706		-0.0219971	0.0338271	0.515511	-0.0333821	0.0376468	0.37523	-0.0572191	0.0377889	0.129981	0.0049007	0.0835206	0.95321
Binary	SNPs or indels (nonHLA)	31266461	rs75406413	A	G	0.130082	0.122872	0.130308		-0.0659119	0.0442621	0.136453	0.0359145	0.0500736	0.473229	0.0956314	0.0506596	0.0590625	0.609015	1.22932	0.620312
Binary	SNPs or indels (nonHLA)	31266462	rs9264531	T	A	0.184172	0.215529	0.183185		0.213323	0.0384438	2.87377e-08	0.212713	0.0437244	1.14546e-06	0.152768	0.0455145	0.000789469	0.271296	0.459377	0.554807
Binary	SNPs or indels (nonHLA)	31266685	rs9348858	A	C	0.147334	0.137425	0.147646		-0.0789477	0.0424376	0.0628393	-0.164645	0.0448286	0.000239938	-0.140525	0.0456727	0.00209246	-0.0047589	0.082672	0.954096
Binary	SNPs or indels (nonHLA)	31266717	rs9264533	C	T	0.120447	0.158045	0.119263		0.369917	0.04574	6.09721e-16	0.269781	0.0490578	3.81437e-08	0.27411	0.05078	6.73864e-08	0.197608	0.521094	0.704526
Binary	SNPs or indels (nonHLA)	31266730	rs9264534	C	T	0.120447	0.158043	0.119263		0.369896	0.04574	6.11923e-16	0.269758	0.0490578	3.82436e-08	0.274087	0.05078	6.75575e-08	0.195126	0.521145	0.708094
Binary	SNPs or indels (nonHLA)	31266739	rs9279065	A	T	0.120447	0.158043	0.119263		0.369897	0.04574	6.11875e-16	0.269759	0.0490578	3.82402e-08	0.274089	0.05078	6.75483e-08	0.195319	0.521213	0.707855
Binary	SNPs or indels (nonHLA)	31266747	rs9264535	G	A	0.120447	0.158043	0.119263		0.369894	0.04574	6.12194e-16	0.269757	0.0490578	3.82505e-08	0.274086	0.05078	6.75664e-08	0.195061	0.521216	0.708224
Binary	SNPs or indels (nonHLA)	31266760	rs114300451	G	A	0.0613031	0.0468262	0.0617588		-0.254892	0.0626716	4.75982e-05	0.100881	0.0848025	0.234203	0.0982552	0.0848976	0.247133	0.00898731	0.412512	0.982618
Binary	SNPs or indels (nonHLA)	31266764	rs9264536	A	G	0.120447	0.158043	0.119264		0.369886	0.0457398	6.12881e-16	0.269749	0.0490578	3.82825e-08	0.27408	0.05078	6.76118e-08	0.194489	0.521306	0.709089
Binary	SNPs or indels (nonHLA)	31266779	rs9264537	T	A	0.120448	0.158043	0.119264		0.369882	0.04574	6.13374e-16	0.269746	0.0490578	3.82952e-08	0.274075	0.05078	6.76434e-08	0.194049	0.521594	0.70987
Binary	SNPs or indels (nonHLA)	31266789	rs9264538	C	T	0.120863	0.158321	0.119684		0.369055	0.0457534	7.25252e-16	0.270026	0.0490598	3.71219e-08	0.27433	0.0507813	6.58314e-08	0.193097	0.51261	0.706401
Binary	SNPs or indels (nonHLA)	31266792	rs2853957	T	C	0.368997	0.390854	0.368309		0.101277	0.0308028	0.00100931	0.162361	0.0358631	5.97583e-06	0.189319	0.0359034	1.34195e-07	0.344177	0.423057	0.415903
Binary	SNPs or indels (nonHLA)	31266825	rs2524103	T	C	0.297458	0.285612	0.29783		-0.0586902	0.0327972	0.0735365	-0.129289	0.0357692	0.000300891	-0.0962732	0.036164	0.0077648	-0.0183182	0.0830448	0.825419
Binary	SNPs or indels (nonHLA)	31266865	rs9264541	C	A	0.12045	0.158049	0.119267		0.369903	0.0457392	6.10288e-16	0.269783	0.0490574	3.8119e-08	0.274118	0.0507795	6.73066e-08	0.19925	0.522171	0.702773
Binary	SNPs or indels (nonHLA)	31266866	rs185207145	C	T	0.0802054	0.0884669	0.0799454		0.11633	0.0550285	0.0345161	0.0550599	0.0561643	0.326921	0.0504769	0.0564665	0.371362	-0.445544	0.496554	0.369573
Binary	SNPs or indels (nonHLA)	31266885	rs9264542	C	T	0.120451	0.158051	0.119268		0.36991	0.0457387	6.09264e-16	0.269791	0.0490569	3.80774e-08	0.274127	0.0507792	6.72317e-08	0.200268	0.522373	0.701437
Binary	SNPs or indels (nonHLA)	31266889	rs9264543	A	G	0.120451	0.158051	0.119268		0.36991	0.0457387	6.09244e-16	0.26979	0.0490569	3.8083e-08	0.274124	0.0507792	6.72512e-08	0.199961	0.522338	0.701854
Binary	SNPs or indels (nonHLA)	31266901	rs9264544	A	G	0.120452	0.158051	0.119268		0.369903	0.0457385	6.09895e-16	0.269782	0.0490569	3.81125e-08	0.274118	0.0507789	6.72923e-08	0.199382	0.522436	0.702729
Binary	SNPs or indels (nonHLA)	31266904	rs9264545	C	T	0.120452	0.158051	0.119268		0.369899	0.0457385	6.10247e-16	0.26978	0.0490569	3.8124e-08	0.274115	0.0507789	6.731e-08	0.19913	0.522488	0.703115
Binary	SNPs or indels (nonHLA)	31266905	rs188748750	G	A	0.01438	0.0143167	0.014382		-0.0125145	0.124953	0.920223	-0.0844168	0.135935	0.534594	-0.0804884	0.136335	0.55494	1.02296	5.18035	0.843461
Binary	SNPs or indels (nonHLA)	31266916	rs2853956	G	A	0.05517	0.0608625	0.0549908		0.114638	0.0652346	0.0788618	-0.0959548	0.0790458	0.22478	-0.0799976	0.0835848	0.338525	0.421611	1.98433	0.83174
Binary	SNPs or indels (nonHLA)	31266965	rs9264547	G	C	0.120455	0.158051	0.119271		0.369863	0.0457381	6.13754e-16	0.269747	0.0490564	3.82583e-08	0.274082	0.0507787	6.75388e-08	0.19615	0.523067	0.707661
Binary	SNPs or indels (nonHLA)	31266994	rs9264548	G	A	0.121574	0.158975	0.120397		0.368823	0.0457861	7.92542e-16	0.269093	0.04908	4.18793e-08	0.273375	0.0507973	7.37872e-08	0.24121	0.516887	0.640745
Binary	SNPs or indels (nonHLA)	31266997	rs9264549	G	C	0.120457	0.158049	0.119274		0.369814	0.0457375	6.18706e-16	0.269699	0.0490559	3.84587e-08	0.274036	0.0507782	6.78706e-08	0.191313	0.52376	0.714912
Binary	SNPs or indels (nonHLA)	31267009	rs9264550	C	T	0.120457	0.158049	0.119274		0.369808	0.0457375	6.19323e-16	0.269691	0.0490559	3.849e-08	0.27403	0.0507782	6.79098e-08	0.190819	0.523837	0.715655
Binary	SNPs or indels (nonHLA)	31267015	rs11964817	A	G	0.333426	0.323395	0.333742		-0.0525779	0.0316954	0.0971459	-0.0313102	0.0350944	0.372302	-0.0936645	0.0357	0.00869923	0.00277673	0.0835213	0.973479
Binary	SNPs or indels (nonHLA)	31267058	rs2507994	C	T	0.0264052	0.0250569	0.0264477		-0.0458593	0.0934283	0.623531	-0.0859261	0.112472	0.44488	-0.0442567	0.11411	0.698133	-0.342163	0.821416	0.677005
Binary	SNPs or indels (nonHLA)	31267059	rs9264552	G	C	0.120459	0.158049	0.119276		0.369783	0.0457371	6.21746e-16	0.269668	0.0490554	3.85857e-08	0.274005	0.0507777	6.80796e-08	0.188519	0.524164	0.719103
Binary	SNPs or indels (nonHLA)	31267074	rs9264553	G	C	0.120459	0.158051	0.119276		0.369802	0.0457369	6.19496e-16	0.269692	0.0490554	3.84776e-08	0.274033	0.0507777	6.78737e-08	0.191305	0.524246	0.715176
Binary	SNPs or indels (nonHLA)	31267078	rs9264554	C	T	0.120459	0.158051	0.119276		0.3698	0.0457369	6.19648e-16	0.26969	0.0490554	3.84837e-08	0.274031	0.0507777	6.78831e-08	0.191157	0.524241	0.715383
Binary	SNPs or indels (nonHLA)	31267117	rs115841821	G	C	0.130191	0.122952	0.130419		-0.0661354	0.0442535	0.135053	0.0356085	0.0500658	0.476938	0.0953507	0.0506519	0.0597723	0.299921	1.04254	0.773589
Binary	SNPs or indels (nonHLA)	31267134	rs9264555	G	A	0.120461	0.158049	0.119278		0.369741	0.0457362	6.25624e-16	0.269623	0.0490545	3.87595e-08	0.273957	0.0507766	6.8395e-08	0.183917	0.524967	0.726084
Binary	SNPs or indels (nonHLA)	31267171	rs9264556	A	C	0.120462	0.158049	0.119279		0.36973	0.0457358	6.26655e-16	0.269617	0.0490542	3.87807e-08	0.27395	0.0507764	6.84309e-08	0.183392	0.52518	0.726941
Binary	SNPs or indels (nonHLA)	31267175	rs9264557	C	G	0.120462	0.158051	0.119279		0.369749	0.0457358	6.24457e-16	0.269635	0.049054	3.86983e-08	0.273969	0.0507761	6.82848e-08	0.185561	0.525221	0.723863
Binary	SNPs or indels (nonHLA)	31267213	rs9264558	T	C	0.120994	0.158796	0.119804		0.371966	0.0457358	4.19018e-16	0.272065	0.0490422	2.89639e-08	0.276211	0.0507586	5.27835e-08	0.488892	0.497193	0.325457
Binary	SNPs or indels (nonHLA)	31267216	rs138928713	A	T	0.147342	0.137453	0.147654		-0.0787969	0.0424373	0.0633417	-0.164524	0.0448296	0.000242573	-0.140395	0.0456744	0.00211328	-0.00419519	0.0827034	0.959544
Binary	SNPs or indels (nonHLA)	31267350	rs9264559	C	T	0.120471	0.158054	0.119288		0.369649	0.0457337	6.33786e-16	0.269545	0.0490521	3.90547e-08	0.27388	0.0507743	6.88841e-08	0.177123	0.526726	0.736665
Binary	SNPs or indels (nonHLA)	31267362	rs9264560	C	T	0.120471	0.158056	0.119288		0.369666	0.0457335	6.31756e-16	0.269566	0.0490521	3.89605e-08	0.273903	0.0507743	6.87081e-08	0.179676	0.526843	0.733071
Binary	SNPs or indels (nonHLA)	31267375	rs111417879	C	T	0.0342553	0.0492324	0.0337839		0.463718	0.081618	1.33451e-08	0.209374	0.091411	0.0219935	0.240007	0.102825	0.0195889	-0.537152	3.05637	0.860492
Binary	SNPs or indels (nonHLA)	31267408	rs138428160	A	T	0.297477	0.285639	0.29785		-0.0586835	0.0327973	0.0735699	-0.129305	0.0357705	0.000300519	-0.0962735	0.0361654	0.00776703	-0.0181421	0.0831069	0.827197
Binary	SNPs or indels (nonHLA)	31267423	rs112126458	C	T	0.0627183	0.0487495	0.063158		-0.239439	0.0619571	0.000111269	0.106298	0.0826371	0.198329	0.102472	0.0826829	0.215221	0.874408	0.938544	0.351508
Binary	SNPs or indels (nonHLA)	31267453	rs150437914	A	T	0.454102	0.481601	0.453236		0.112682	0.0301179	0.000183022	0.0882288	0.0318918	0.00566612	0.0369629	0.0335094	0.270002	0.00874155	0.0832238	0.916346
Binary	SNPs or indels (nonHLA)	31267477	rs6906908	A	G	0.120476	0.158058	0.119293		0.369618	0.0457325	6.36184e-16	0.269514	0.0490509	3.9165e-08	0.273849	0.050773	6.90603e-08	0.174826	0.528148	0.74063
Binary	SNPs or indels (nonHLA)	31267484	rs2395470	G	A	0.360346	0.334488	0.36116		-0.114018	0.031204	0.000258222	-0.10333	0.0347544	0.00294753	-0.0722396	0.0350936	0.0395439	-0.0115566	0.0832141	0.889547
Binary	SNPs or indels (nonHLA)	31267488	rs11966716	C	T	0.333324	0.323334	0.333638		-0.0523374	0.0316887	0.0986136	-0.0309401	0.0350853	0.377855	-0.0932742	0.035691	0.00896504	0.0047609	0.0835548	0.954562
Binary	SNPs or indels (nonHLA)	31267499	rs6929779	T	C	0.120476	0.158062	0.119293		0.369656	0.0457323	6.31766e-16	0.269562	0.0490509	3.89472e-08	0.273901	0.050773	6.86693e-08	0.180364	0.528259	0.732779
Binary	SNPs or indels (nonHLA)	31267502	rs139021429	A	T	0.0802068	0.088469	0.0799468		0.116292	0.0550294	0.0345783	0.0550275	0.0561662	0.327222	0.050444	0.0564685	0.37169	-0.460105	0.502995	0.360334
Binary	SNPs or indels (nonHLA)	31267547	rs34977266	A	T	0.333323	0.323336	0.333638		-0.0523226	0.0316885	0.0987074	-0.0309199	0.0350853	0.378167	-0.0932575	0.035691	0.00897721	0.00484702	0.0835589	0.953743
Binary	SNPs or indels (nonHLA)	31267561	rs2394959	A	C	0.0554694	0.0452615	0.0557907		-0.204099	0.0649085	0.00166413	-0.253757	0.0889284	0.00432426	-0.144932	0.0901721	0.107992	-0.183202	0.818927	0.822983
Binary	SNPs or indels (nonHLA)	31267577	rs139175860	A	T	0.13571	0.133802	0.13577		-0.0188349	0.043445	0.664627	-0.0342028	0.0484036	0.479805	-0.0046473	0.0487175	0.924003	-0.372229	0.426221	0.382486
Binary	SNPs or indels (nonHLA)	31267595	rs148341035	A	T	0.0551642	0.0608499	0.0549852		0.114553	0.0652324	0.0790759	-0.0961879	0.079052	0.223691	-0.0802427	0.0835974	0.337119	0.389574	2.11932	0.854154
Binary	SNPs or indels (nonHLA)	31267597	rs9264567	G	A	0.12048	0.158064	0.119297		0.369614	0.045731	6.35297e-16	0.269526	0.0490497	3.908e-08	0.273866	0.050772	6.88856e-08	0.177659	0.529179	0.737078
Binary	SNPs or indels (nonHLA)	31267606	rs9264568	C	T	0.120499	0.158094	0.119316		0.369709	0.0457316	6.25263e-16	0.269633	0.0490501	3.86146e-08	0.273984	0.0507725	6.80281e-08	0.190895	0.52829	0.717842
Binary	SNPs or indels (nonHLA)	31267607	rs36118255	G	C	0.333322	0.323334	0.333637		-0.0523254	0.0316882	0.0986858	-0.0309303	0.0350848	0.378001	-0.0932681	0.0356904	0.00896864	0.0047922	0.0835624	0.954267
Binary	SNPs or indels (nonHLA)	31267635	rs9264569	C	T	0.120481	0.158064	0.119298		0.369599	0.0457304	6.36583e-16	0.269511	0.0490492	3.91325e-08	0.273856	0.0507715	6.89394e-08	0.176833	0.529274	0.7383
Binary	SNPs or indels (nonHLA)	31267644	rs9264570	T	C	0.120482	0.15806	0.119299		0.369551	0.0457304	6.41963e-16	0.269458	0.0490489	3.93709e-08	0.273799	0.0507712	6.93688e-08	0.170761	0.529347	0.747007
Binary	SNPs or indels (nonHLA)	31267721	rs562401338	A	T	0.0143834	0.0143189	0.0143854		-0.0126982	0.124931	0.919041	-0.0846386	0.135929	0.533502	-0.0807022	0.136327	0.553867	1.64157	7.4073	0.824614
Binary	SNPs or indels (nonHLA)	31267728	rs2853953	G	A	0.0551629	0.0608477	0.0549839		0.114544	0.0652324	0.0791002	-0.0962174	0.0790533	0.223559	-0.0802741	0.0836002	0.336946	0.385591	2.13968	0.856988
Binary	SNPs or indels (nonHLA)	31267781	rs6907910	G	A	0.119274	0.157117	0.118083		0.375177	0.0459118	3.04152e-16	0.27199	0.049248	3.33507e-08	0.277521	0.0510201	5.34451e-08	1.45255	3.15175	0.644893
Binary	SNPs or indels (nonHLA)	31267799	rs9264575	C	G	0.119274	0.157117	0.118083		0.375166	0.0459118	3.04653e-16	0.271983	0.0492477	3.33771e-08	0.277514	0.0510199	5.34841e-08	1.44114	3.1703	0.649414
Binary	SNPs or indels (nonHLA)	31267821	rs2524101	G	C	0.297907	0.286132	0.298277		-0.0579982	0.0327826	0.0768641	-0.127447	0.0357591	0.000365201	-0.0947703	0.0361482	0.00874884	-0.00725328	0.0832148	0.930541
Binary	SNPs or indels (nonHLA)	31267833	rs6907622	A	C	0.116796	0.155169	0.115588		0.387757	0.0463654	6.11086e-17	0.285076	0.0498266	1.05663e-08	0.289782	0.0516609	2.03133e-08	0.437972	0.311457	0.159664
Binary	SNPs or indels (nonHLA)	31267855	rs9380231	T	C	0.148588	0.138503	0.148906		-0.0799978	0.0422731	0.0584373	-0.163242	0.0446887	0.000259338	-0.13968	0.0455162	0.00214912	0.00117513	0.0830461	0.98871
Binary	SNPs or indels (nonHLA)	31267885	rs76235944	C	T	0.076058	0.090329	0.0756088		0.213087	0.0562003	0.000149698	0.142063	0.0572964	0.0131583	0.13643	0.0571791	0.0170321	0.288083	1.24903	0.81759
Binary	SNPs or indels (nonHLA)	31267931	rs9264578	G	C	0.126896	0.16531	0.125687		0.358279	0.0446676	1.04872e-15	0.251016	0.0478274	1.53435e-07	0.2579	0.0494188	1.80224e-07	1.17307	3.54596	0.740782
Binary	SNPs or indels (nonHLA)	31267969	rs9264579	G	A	0.345181	0.338199	0.345401		-0.0299494	0.0314935	0.341619	-0.130937	0.0338612	0.000110243	-0.101866	0.0346999	0.00332885	-0.0192449	0.0829483	0.81653
Binary	SNPs or indels (nonHLA)	31267974	rs10807087	T	C	0.149026	0.13903	0.149341		-0.0791673	0.042266	0.0610586	-0.162256	0.0446845	0.000282169	-0.138665	0.0455104	0.0023122	0.0048139	0.0830765	0.953792
Binary	SNPs or indels (nonHLA)	31267992	rs2524100	T	C	0.105831	0.113049	0.105604		0.0820335	0.0485333	0.0909807	0.0312313	0.0511036	0.541108	0.0360078	0.0513181	0.482892	-0.629733	0.652299	0.33434
Binary	SNPs or indels (nonHLA)	31267998	rs113792081	T	C	0.123757	0.0893505	0.12484		-0.330708	0.0455405	3.81815e-13	-0.0609518	0.060204	0.311335	0.0316167	0.0614553	0.606926	0.76487	0.93654	0.414102
Binary	SNPs or indels (nonHLA)	31268009	rs9264581	T	C	0.126905	0.165323	0.125696		0.358274	0.0446652	1.04616e-15	0.251044	0.0478252	1.52761e-07	0.257932	0.0494166	1.79365e-07	1.69216	3.91242	0.665372
Binary	SNPs or indels (nonHLA)	31268039	rs9264582	G	A	0.126909	0.165331	0.1257		0.358278	0.0446638	1.04307e-15	0.251057	0.0478236	1.52372e-07	0.257947	0.0494147	1.78871e-07	1.98805	4.07274	0.625454
Binary	SNPs or indels (nonHLA)	31268092	rs2853952	T	C	0.0551544	0.0608288	0.0549758		0.114371	0.0652324	0.0795521	-0.0965727	0.0790614	0.221902	-0.0806631	0.0836141	0.33469	0.210165	2.24684	0.925476
Binary	SNPs or indels (nonHLA)	31268257	rs9264584	C	T	0.260937	0.306242	0.259511		0.248155	0.034655	8.0253e-13	0.154279	0.0363071	2.14451e-05	0.135318	0.038025	0.000372764	0.214819	0.129419	0.0969394
Binary	SNPs or indels (nonHLA)	31268258	rs115042889	G	A	0.211618	0.177246	0.2127		-0.217541	0.0369171	3.79986e-09	-0.0351513	0.0443021	0.427519	0.0331636	0.0453128	0.464242	-0.260753	0.144186	0.0705367
Binary	SNPs or indels (nonHLA)	31268262	rs116432905	A	G	0.116869	0.11992	0.116773		0.0195721	0.0480181	0.683569	-0.0252287	0.0508332	0.61968	-0.0699215	0.0512411	0.172391	-0.176116	0.206038	0.392676
Binary	SNPs or indels (nonHLA)	31268274	rs2524099	A	G	0.406898	0.416335	0.406601		0.0347775	0.0310329	0.262429	0.074894	0.0349931	0.0323342	0.0477465	0.0351882	0.174817	0.215478	0.096753	0.0259406
Binary	SNPs or indels (nonHLA)	31268282	rs72202794	A	T	0.00705949	0.00653733	0.00707592		-0.062381	0.182218	0.732093	-0.0702779	0.189902	0.711327	-0.110143	0.187486	0.556887	-0.114806	1.20653	0.924193
Binary	SNPs or indels (nonHLA)	31268338	rs2853951	T	C	0.24001	0.282478	0.238674		0.242428	0.0354665	8.17702e-12	0.146447	0.0373226	8.71609e-05	0.130601	0.0393625	0.000906919	0.0830684	0.372566	0.823564
Binary	SNPs or indels (nonHLA)	31268391	rs111590662	C	T	0.130224	0.123111	0.130448		-0.0652766	0.0442339	0.14002	0.0375367	0.050044	0.453211	0.0966047	0.0506083	0.0562785	0.798047	0.97371	0.412447
Binary	SNPs or indels (nonHLA)	31268398	rs2853950	T	C	0.475959	0.483965	0.475707		0.0340072	0.03029	0.261556	0.0192644	0.0338087	0.56881	0.0250764	0.0349537	0.473116	0.0185594	0.0831366	0.823349
Binary	SNPs or indels (nonHLA)	31268414	rs12663884	G	C	0.0171749	0.021803	0.0170292		0.341541	0.117199	0.00356608	0.239937	0.11618	0.0389016	0.197047	0.115338	0.0875554	-0.076116	0.121435	0.530786
Binary	SNPs or indels (nonHLA)	31268424	rs12207404	G	A	0.0551458	0.060814	0.0549673		0.114271	0.0652299	0.079806	-0.0968001	0.0790645	0.220834	-0.0809082	0.0836218	0.333272	0.0985748	2.30742	0.965924
Binary	SNPs or indels (nonHLA)	31268454	rs35482069	G	T	0.334218	0.324253	0.334532		-0.0525804	0.0316604	0.0967611	-0.0325592	0.0350427	0.352824	-0.0947577	0.0356487	0.00785843	-0.00396121	0.0846353	0.96267
Binary	SNPs or indels (nonHLA)	31268539	rs2524098	T	G	0.126945	0.165358	0.125736		0.35794	0.04465	1.08723e-15	0.250801	0.0478103	1.55652e-07	0.257706	0.0494013	1.82245e-07	1.91379	6.64876	0.773469
Binary	SNPs or indels (nonHLA)	31268562	rs2524097	C	T	0.126947	0.165356	0.125738		0.357887	0.0446494	1.09704e-15	0.250743	0.0478098	1.56619e-07	0.257642	0.0494005	1.83465e-07	0.842977	6.83438	0.901835
Binary	SNPs or indels (nonHLA)	31268564	rs34247821	C	T	0.334501	0.32442	0.334818		-0.0528926	0.0316511	0.0946989	-0.0333583	0.0350295	0.340948	-0.0955634	0.0356346	0.00732365	-0.00891141	0.0848925	0.916397
Binary	SNPs or indels (nonHLA)	31268623	rs34634498	G	A	0.26767	0.266099	0.267719		-0.0165245	0.0335494	0.622337	0.0134306	0.0368922	0.71582	-0.0493659	0.0375841	0.189022	0.147075	0.305778	0.630526
Binary	SNPs or indels (nonHLA)	31268633	rs34131062	C	T	0.274084	0.269854	0.274217		-0.0319516	0.0332743	0.336931	0.00938898	0.0367463	0.798331	-0.0510966	0.0374179	0.172074	0.159706	1.17999	0.892339
Binary	SNPs or indels (nonHLA)	31268639	rs78494903	A	G	0.130025	0.122689	0.130256		-0.0668934	0.0442586	0.130681	0.0350192	0.0500904	0.484478	0.0947782	0.0506765	0.0614482	-1.78416	15.8066	0.91013
Binary	SNPs or indels (nonHLA)	31268674	rs139891314	A	T	0.27482	0.270399	0.274959		-0.0324659	0.0331923	0.328016	0.00950676	0.036682	0.795506	-0.0513909	0.0373608	0.168967	0.0778924	1.27541	0.951302
Binary	HLA classical alleles	31268749	gg_HLA_C*01:02:01G	A	T	0.170644	0.151373	0.171251		-0.133094	0.0398966	0.000849981	-0.221372	0.0436548	3.95793e-07	-0.219814	0.0440694	6.10418e-07
Binary	HLA classical alleles	31268749	gg_HLA_C*02:02:02G	A	T	0.00677885	0.00613032	0.00679926		-0.083129	0.183502	0.650539	-0.0824714	0.191609	0.666894	-0.12173	0.189188	0.519942
Binary	HLA classical alleles	31268749	gg_HLA_C*03:02:01G	A	T	0.0633764	0.0570224	0.0635764		-0.122165	0.0610232	0.0452915	-0.0103347	0.0826569	0.900499	-0.232962	0.0839659	0.00552902
Binary	HLA classical alleles	31268749	gg_HLA_C*03:03:01G	A	T	0.114824	0.118387	0.114712		0.0261061	0.0477856	0.584848	-0.0158698	0.0505278	0.753459	-0.0560533	0.0509523	0.271283
Binary	HLA classical alleles	31268749	gg_HLA_C*03:04:01G	A	T	0.0945461	0.0927942	0.0946012		-0.0237492	0.0519694	0.647683	0.0464269	0.0561359	0.408211	0.0589676	0.0564614	0.296306
Binary	HLA classical alleles	31268749	gg_HLA_C*04:01:01G	A	T	0.0626278	0.0483467	0.0630773		-0.244023	0.0619828	8.25233e-05	0.0990419	0.0828638	0.231995	0.0967321	0.0829703	0.243671
Binary	HLA classical alleles	31268749	gg_HLA_C*05:01:01G	A	T	0.0142766	0.0123956	0.0143358		-0.152387	0.128463	0.23553	-0.139447	0.149927	0.35232	-0.114625	0.15321	0.454367
Binary	HLA classical alleles	31268749	gg_HLA_C*06:02:01G	A	T	0.0491603	0.0530051	0.0490393		0.0902593	0.0693679	0.193199	-0.116751	0.0840937	0.165032	-0.0852971	0.0884658	0.334955
Binary	HLA classical alleles	31268749	gg_HLA_C*07:01:01G	A	T	0.0338109	0.0485934	0.0333456		0.469838	0.082713	1.34426e-08	0.212891	0.092614	0.0215227	0.24394	0.104147	0.019167
Binary	HLA classical alleles	31268749	gg_HLA_C*07:02:01G	A	T	0.0850532	0.107881	0.0843346		0.310972	0.0536078	6.59696e-09	0.292751	0.0580353	4.55071e-07	0.282582	0.0580852	1.14475e-06
Binary	HLA classical alleles	31268749	gg_HLA_C*07:04:01G	A	T	0.00761277	0.00819064	0.00759459		0.0467513	0.16952	0.782712	-0.0785283	0.18208	0.666262	-0.0333549	0.184805	0.856771
Binary	HLA classical alleles	31268749	gg_HLA_C*08:01:01G	A	T	0.0709265	0.0794644	0.0706577		0.141717	0.0594343	0.0171061	0.094831	0.0609188	0.119546	0.0895819	0.0614175	0.144682
Binary	HLA classical alleles	31268749	gg_HLA_C*08:02:01G	A	T	0.0124283	0.0130831	0.0124077		0.088566	0.139022	0.524083	-0.00041167	0.174103	0.998113	0.0534693	0.173489	0.75793
Binary	HLA classical alleles	31268749	gg_HLA_C*08:03:01G	A	T	0.00792237	0.00809363	0.00791698		0.0248015	0.202824	0.902677	-0.204115	0.187184	0.275514	-0.198445	0.187466	0.289799
Binary	HLA classical alleles	31268749	gg_HLA_C*12:02:01G	A	T	0.0290643	0.0201476	0.029345		-0.339554	0.0883853	0.000122161	-0.520365	0.142734	0.000266668	-0.301856	0.143447	0.0353524
Binary	HLA classical alleles	31268749	gg_HLA_C*12:03:01G	A	T	0.0054724	0.00723745	0.00541684		0.319991	0.200867	0.11115	0.0435122	0.183692	0.812753	-0.0157853	0.180875	0.930455
Binary	HLA classical alleles	31268749	gg_HLA_C*14:02:01G	A	T	0.0758972	0.0901286	0.0754493		0.213235	0.056287	0.000151641	0.142059	0.057376	0.0132887	0.136318	0.0572574	0.0172756
Binary	HLA classical alleles	31268749	gg_HLA_C*14:03:01G	A	T	0.0540681	0.0325074	0.0547468		-0.447012	0.0664072	1.68064e-11	-0.292213	0.100081	0.00350295	-0.0518974	0.105338	0.622241
Binary	HLA classical alleles	31268749	gg_HLA_C*15:02:01G	A	T	0.0256606	0.0281927	0.0255809		0.107571	0.0942036	0.253494	0.0617126	0.0938571	0.510847	0.121393	0.0962473	0.207215
Binary	HLA classical alleles	31268749	gg_HLA_C*15:05:01G	A	T	0.00672319	0.00796921	0.00668397		0.153535	0.179362	0.391994	-0.0849717	0.166921	0.610715	-0.0532538	0.169847	0.75387
Binary	HLA classical alleles	31268749	HLA_C*01	A	T	0.175324	0.155673	0.175943		-0.131247	0.0391624	0.000804156	-0.21828	0.0427912	3.37771e-07	-0.216955	0.0432298	5.20377e-07
Binary	HLA classical alleles	31268749	HLA_C*01:02	A	T	0.171897	0.152341	0.172512		-0.134229	0.0397404	0.000731134	-0.220165	0.0434898	4.13872e-07	-0.219032	0.0438937	6.03643e-07
Binary	HLA classical alleles	31268749	HLA_C*02	A	T	0.00677879	0.00613032	0.0067992		-0.0831271	0.183502	0.650547	-0.0824704	0.191609	0.666898	-0.121731	0.189188	0.51994
Binary	HLA classical alleles	31268749	HLA_C*02:02	A	T	0.00677879	0.00613032	0.0067992		-0.0831271	0.183502	0.650547	-0.0824704	0.191609	0.666898	-0.121731	0.189188	0.51994
Binary	HLA classical alleles	31268749	HLA_C*03	A	T	0.274819	0.270403	0.274958		-0.0324258	0.0331909	0.328595	0.00954342	0.03668	0.794725	-0.0513476	0.0373587	0.169304
Binary	HLA classical alleles	31268749	HLA_C*03:02	A	T	0.0633763	0.0570224	0.0635763		-0.122163	0.0610232	0.0452941	-0.0103322	0.0826569	0.900522	-0.232959	0.0839659	0.00552972
Binary	HLA classical alleles	31268749	HLA_C*03:03	A	T	0.114824	0.118387	0.114712		0.0261096	0.0477858	0.5848	-0.0158659	0.0505278	0.753519	-0.0560487	0.0509523	0.271323
Binary	HLA classical alleles	31268749	HLA_C*03:04	A	T	0.0945462	0.0927942	0.0946013		-0.023749	0.0519696	0.647686	0.0464275	0.0561363	0.408207	0.0589672	0.0564618	0.296311
Binary	HLA classical alleles	31268749	HLA_C*04	A	T	0.0628415	0.0487727	0.0632843		-0.240171	0.0618624	0.000103455	0.105404	0.0825893	0.201871	0.101545	0.0826357	0.219136
Binary	HLA classical alleles	31268749	HLA_C*04:01	A	T	0.0626276	0.0483467	0.0630771		-0.244023	0.0619828	8.25253e-05	0.0990417	0.0828638	0.231995	0.0967319	0.0829703	0.243672
Binary	HLA classical alleles	31268749	HLA_C*05	A	T	0.0142766	0.0123956	0.0143358		-0.152387	0.128463	0.23553	-0.139447	0.149927	0.35232	-0.114625	0.15321	0.454367
Binary	HLA classical alleles	31268749	HLA_C*05:01	A	T	0.0142766	0.0123956	0.0143358		-0.152387	0.128463	0.23553	-0.139447	0.149927	0.35232	-0.114625	0.15321	0.454367
Binary	HLA classical alleles	31268749	HLA_C*06	A	T	0.0495865	0.0535512	0.0494618		0.0913229	0.0687696	0.184193	-0.114765	0.0832335	0.167948	-0.0837284	0.0875956	0.339146
Binary	HLA classical alleles	31268749	HLA_C*06:02	A	T	0.0491603	0.0530051	0.0490393		0.0902571	0.0693674	0.193209	-0.116754	0.0840937	0.16502	-0.0852995	0.0884658	0.334941
Binary	HLA classical alleles	31268749	HLA_C*07	A	T	0.126956	0.165363	0.125747		0.357789	0.0446456	1.11055e-15	0.250671	0.0478059	1.57542e-07	0.257563	0.0493966	1.84615e-07
Binary	HLA classical alleles	31268749	HLA_C*07:01	A	T	0.0338104	0.0485934	0.0333451		0.469871	0.0827144	1.34175e-08	0.212921	0.0926157	0.0215069	0.24398	0.104149	0.0191497
Binary	HLA classical alleles	31268749	HLA_C*07:02	A	T	0.0850528	0.107881	0.0843343		0.310979	0.0536081	6.59302e-09	0.292756	0.0580356	4.54866e-07	0.282588	0.0580852	1.14427e-06
Binary	HLA classical alleles	31268749	HLA_C*07:04	A	T	0.00761271	0.00819064	0.00759452		0.0467531	0.169521	0.782704	-0.0785263	0.18208	0.66627	-0.033353	0.184806	0.856779
Binary	HLA classical alleles	31268749	HLA_C*08	A	T	0.0917092	0.100957	0.0914181		0.120477	0.0519551	0.0204021	0.0556974	0.0542023	0.304146	0.0563723	0.054344	0.299585
Binary	HLA classical alleles	31268749	HLA_C*08:01	A	T	0.0709263	0.0794644	0.0706576		0.141718	0.0594343	0.0171048	0.0948322	0.0609188	0.119541	0.0895836	0.0614175	0.144675
Binary	HLA classical alleles	31268749	HLA_C*08:02	A	T	0.0124283	0.0130831	0.0124077		0.0885643	0.139022	0.524091	-0.000414094	0.174103	0.998102	0.0534668	0.173488	0.75794
Binary	HLA classical alleles	31268749	HLA_C*08:03	A	T	0.00792237	0.00809363	0.00791698		0.0247984	0.202823	0.902688	-0.204118	0.187184	0.275505	-0.198449	0.187466	0.289787
Binary	HLA classical alleles	31268749	HLA_C*12	A	T	0.0346172	0.0274019	0.0348443		-0.237203	0.0812632	0.00351211	-0.312479	0.112999	0.00568681	-0.196284	0.11313	0.0827367
Binary	HLA classical alleles	31268749	HLA_C*12:02	A	T	0.0290643	0.0201476	0.0293449		-0.339551	0.0883853	0.000122177	-0.52036	0.142734	0.000266709	-0.301849	0.143448	0.035357
Binary	HLA classical alleles	31268749	HLA_C*12:03	A	T	0.00547246	0.00723956	0.00541684		0.320377	0.200867	0.110718	0.0438335	0.183692	0.811396	-0.0154728	0.180875	0.931829
Binary	HLA classical alleles	31268749	HLA_C*14	A	T	0.130033	0.122691	0.130264		-0.06693	0.0442562	0.13045	0.0350143	0.0500904	0.484539	0.094789	0.0506768	0.0614195
Binary	HLA classical alleles	31268749	HLA_C*14:02	A	T	0.0758973	0.0901286	0.0754494		0.213234	0.056287	0.000151656	0.142058	0.057376	0.0132892	0.136317	0.0572574	0.0172762
Binary	HLA classical alleles	31268749	HLA_C*14:03	A	T	0.0540681	0.0325074	0.0547468		-0.447016	0.0664072	1.67986e-11	-0.292224	0.100081	0.00350164	-0.0519082	0.105338	0.622169
Binary	HLA classical alleles	31268749	HLA_C*15	A	T	0.0324683	0.0362041	0.0323507		0.116292	0.0834962	0.163684	0.0250874	0.0817575	0.758956	0.0773	0.0835806	0.355039
Binary	HLA classical alleles	31268749	HLA_C*15:02	A	T	0.0256607	0.0281927	0.025581		0.107567	0.0942028	0.253512	0.0617082	0.0938562	0.510877	0.121388	0.0962473	0.207233
Binary	HLA classical alleles	31268749	HLA_C*15:05	A	T	0.00672319	0.00796921	0.00668397		0.153535	0.179362	0.391994	-0.0849717	0.166921	0.610715	-0.0532538	0.169847	0.75387
Multiallelic	Amino acid positions	31269346	AA_C_339						1			1.20282e-14			2.42255e-07			2.90538e-07
Binary	Amino acid residues	31269346	AA_C_339_31269346_A	A	T	0.871076	0.832588	0.872287		-0.358981	0.0446947	9.60163e-16	-0.249303	0.0479391	1.9884e-07	-0.255705	0.0496416	2.59084e-07
Binary	Amino acid residues	31269346	AA_C_339_31269346_AI	A	T	0.871076	0.832588	0.872287		-0.358979	0.0446945	9.60405e-16	-0.249302	0.0479391	1.98864e-07	-0.255704	0.0496416	2.5911e-07
Binary	Amino acid residues	31269346	AA_C_339_31269346_Ax	A	T	0.873512	0.835314	0.874715		-0.358396	0.0448071	1.25816e-15	-0.25173	0.0479736	1.5437e-07	-0.258319	0.0495351	1.83945e-07
Binary	Amino acid residues	31269346	AA_C_339_31269346_T	A	T	0.126521	0.164736	0.125318		0.358406	0.0447972	1.23768e-15	0.251809	0.0479651	1.52246e-07	0.258438	0.0495275	1.80781e-07
Binary	Exonic variants in HLA genes	31269355	SNPS_C_2717_31269355_exon7	C	T	0.12652	0.164734	0.125317		0.358405	0.0447974	1.23848e-15	0.251806	0.0479655	1.52318e-07	0.258436	0.0495278	1.80854e-07
Multiallelic	Amino acid positions	31269385	AA_C_326						1			1.10599e-14			2.46305e-07			2.921e-07
Binary	Amino acid residues	31269385	AA_C_326_31269385_AC	A	T	0.126938	0.165331	0.125729		0.357679	0.0446433	1.12905e-15	0.250722	0.0477957	1.55666e-07	0.25758	0.049382	1.82745e-07
Binary	Amino acid residues	31269385	AA_C_326_31269385_AS	A	T	0.871074	0.832592	0.872285		-0.358885	0.0446929	9.74428e-16	-0.249208	0.0479373	2.00775e-07	-0.255602	0.0496396	2.61676e-07
Binary	Amino acid residues	31269385	AA_C_326_31269385_C	A	T	0.126938	0.165333	0.12573		0.357692	0.0446431	1.12617e-15	0.250738	0.0477954	1.55377e-07	0.257596	0.0493817	1.8241e-07
Binary	Amino acid residues	31269385	AA_C_326_31269385_S	A	T	0.871074	0.832592	0.872285		-0.358883	0.0446927	9.74728e-16	-0.249206	0.0479373	2.00811e-07	-0.255602	0.0496396	2.61669e-07
Binary	Exonic variants in HLA genes	31269393	SNPS_C_2679_31269393_exon7	G	C	0.126939	0.165335	0.12573		0.357705	0.0446429	1.1232e-15	0.250756	0.0477952	1.55058e-07	0.257616	0.0493815	1.82008e-07
Binary	Exonic variants in HLA genes	31269808	INS_SNPS_C_2264x2265_31269808	A	T	0.126958	0.165346	0.12575		0.35744	0.0446333	1.1625e-15	0.250508	0.0477847	1.58467e-07	0.257351	0.04937	1.86114e-07
Multiallelic	Amino acid positions	31269989	AA_C_307						1			1.13265e-14			2.49716e-07			2.96057e-07
Binary	Amino acid residues	31269989	AA_C_307_31269989_M	A	T	0.126963	0.165358	0.125754		0.357442	0.0446301	1.15645e-15	0.250537	0.0477813	1.5763e-07	0.257388	0.0493666	1.85008e-07
Binary	Amino acid residues	31269989	AA_C_307_31269989_V	A	T	0.872054	0.833792	0.873258		-0.355902	0.0446335	1.53758e-15	-0.248612	0.0477797	1.9579e-07	-0.255148	0.0493705	2.36581e-07
Multiallelic	Amino acid positions	31269992	AA_C_306						1			1.13215e-14			2.49618e-07			2.95975e-07
Binary	Amino acid residues	31269992	AA_C_306_31269992_A	A	T	0.126963	0.165358	0.125754		0.357445	0.0446301	1.15589e-15	0.250541	0.0477813	1.57565e-07	0.25739	0.0493666	1.84954e-07
Binary	Amino acid residues	31269992	AA_C_306_31269992_V	A	T	0.872054	0.833792	0.873258		-0.355898	0.0446333	1.53841e-15	-0.248608	0.0477797	1.95868e-07	-0.255144	0.0493705	2.36676e-07
Multiallelic	Amino acid positions	31269995	AA_C_305						1			1.13e-14			2.49353e-07			2.95614e-07
Binary	Amino acid residues	31269995	AA_C_305_31269995_A	A	T	0.872054	0.833792	0.873258		-0.355897	0.0446333	1.53862e-15	-0.248607	0.0477797	1.9588e-07	-0.255144	0.0493705	2.36687e-07
Binary	Amino acid residues	31269995	AA_C_305_31269995_AV	A	T	0.872054	0.833794	0.873258		-0.355877	0.0446333	1.54439e-15	-0.248581	0.0477795	1.96448e-07	-0.255116	0.0493705	2.3739e-07
Binary	Amino acid residues	31269995	AA_C_305_31269995_Ax	A	T	0.873056	0.834654	0.874265		-0.357596	0.0446357	1.13388e-15	-0.250634	0.0477854	1.56282e-07	-0.257467	0.0493705	1.83819e-07
Binary	Amino acid residues	31269995	AA_C_305_31269995_T	A	T	0.126963	0.165361	0.125754		0.357455	0.0446299	1.15347e-15	0.25055	0.047781	1.5739e-07	0.257401	0.0493664	1.84718e-07
Binary	Exonic variants in HLA genes	31269997	SNPS_C_2075_31269997_exon5	C	T	0.126963	0.165361	0.125755		0.357454	0.0446299	1.15358e-15	0.250549	0.047781	1.57389e-07	0.2574	0.0493664	1.8472e-07
Multiallelic	Amino acid positions	31269998	AA_C_304						1			0.197157			0.349159			0.992645
Binary	Amino acid residues	31269998	AA_C_304_31269998_M	A	T	0.222362	0.230367	0.22211		0.0463185	0.0357774	0.195447	-0.0366373	0.03922	0.350228	-0.000373267	0.0404935	0.992645
Binary	Amino acid residues	31269998	AA_C_304_31269998_V	A	T	0.776638	0.768764	0.776886		-0.0452571	0.0357505	0.205544	0.0378494	0.0391936	0.334193	0.00186715	0.0404588	0.963191
Binary	Exonic variants in HLA genes	31269999	SNPS_C_2073_31269999_exon5	A	G	0.126963	0.165361	0.125754		0.357449	0.0446297	1.15421e-15	0.250547	0.0477808	1.57408e-07	0.257399	0.0493661	1.8472e-07
Multiallelic	Amino acid positions	31270001	AA_C_303						1			4.55286e-05			0.235398			0.247067
Binary	Amino acid residues	31270001	AA_C_303_31270001_AM	A	T	0.0626473	0.0483551	0.0630971		-0.243896	0.0619536	8.2591e-05	0.0992834	0.0828411	0.230732	0.0969518	0.0829483	0.242474
Binary	Amino acid residues	31270001	AA_C_303_31270001_AV	A	T	0.936375	0.950782	0.935922		0.246255	0.0619122	6.96479e-05	-0.0935652	0.0826904	0.25784	-0.0906159	0.0827959	0.273756
Binary	Amino acid residues	31270001	AA_C_303_31270001_M	A	T	0.0626473	0.0483551	0.0630971		-0.243895	0.0619536	8.25924e-05	0.0992875	0.0828418	0.230714	0.0969555	0.0829483	0.242457
Binary	Amino acid residues	31270001	AA_C_303_31270001_V	A	T	0.936375	0.950782	0.935922		0.246254	0.0619122	6.96491e-05	-0.093566	0.0826904	0.257836	-0.0906167	0.0827959	0.273751
Binary	Exonic variants in HLA genes	31270001	SNPS_C_2071_31270001_exon5	A	G	0.126964	0.165361	0.125755		0.357439	0.0446295	1.15611e-15	0.250535	0.0477806	1.57596e-07	0.257386	0.0493657	1.84953e-07
Binary	Exonic variants in HLA genes	31270003	SNPS_C_2069_31270003_exon5	C	T	0.126965	0.165361	0.125756		0.357425	0.0446293	1.15864e-15	0.250524	0.0477804	1.57783e-07	0.257373	0.0493654	1.85182e-07
Binary	Exonic variants in HLA genes	31270004	SNPS_C_2068_31270004_exon5	C	G	0.126965	0.165361	0.125756		0.357426	0.0446293	1.15862e-15	0.250524	0.0477804	1.57773e-07	0.257374	0.0493657	1.85172e-07
Binary	Exonic variants in HLA genes	31270006	SNPS_C_2066_31270006_exon5	C	T	0.221671	0.229954	0.22141		0.0482509	0.0358666	0.178531	-0.0354729	0.0393585	0.36744	0.00169038	0.0406382	0.966821
Binary	Exonic variants in HLA genes	31270009	SNPS_C_2063_31270009_exon5	C	T	0.0626471	0.0483551	0.063097		-0.243892	0.0619533	8.26052e-05	0.0992913	0.0828418	0.230695	0.0969608	0.0829483	0.242431
Binary	Exonic variants in HLA genes	31270016	SNPS_C_2056_31270016_exon5	T	A	0.126966	0.165363	0.125757		0.357429	0.0446289	1.15711e-15	0.250535	0.0477801	1.57561e-07	0.257386	0.0493652	1.84902e-07
Multiallelic	Amino acid positions	31270025	AA_C_295						1			1.13316e-14			2.49597e-07			2.95882e-07
Binary	Amino acid residues	31270025	AA_C_295_31270025_A	A	T	0.872052	0.83379	0.873256		-0.355884	0.0446327	1.54072e-15	-0.248598	0.0477788	1.95984e-07	-0.255134	0.0493696	2.36823e-07
Binary	Amino acid residues	31270025	AA_C_295_31270025_V	A	T	0.126966	0.165363	0.125757		0.357429	0.0446287	1.15709e-15	0.250535	0.0477799	1.57553e-07	0.257386	0.0493652	1.84895e-07
Binary	Exonic variants in HLA genes	31270032	SNPS_C_2040_31270032_exon5	G	A	0.126966	0.165361	0.125757		0.357404	0.0446287	1.16223e-15	0.250509	0.0477799	1.58013e-07	0.257358	0.0493652	1.85452e-07
Multiallelic	Amino acid positions	31270055	AA_C_285						1			1.13569e-14			2.49887e-07			2.9619e-07
Binary	Amino acid residues	31270055	AA_C_285_31270055_M	A	T	0.126966	0.165363	0.125758		0.357413	0.0446285	1.15998e-15	0.250523	0.0477797	1.57745e-07	0.257375	0.0493649	1.85098e-07
Binary	Amino acid residues	31270055	AA_C_285_31270055_V	A	T	0.872051	0.833783	0.873255		-0.355927	0.0446321	1.52783e-15	-0.248649	0.0477783	1.94801e-07	-0.255188	0.0493691	2.35369e-07
Binary	Exonic variants in HLA genes	31270063	SNPS_C_2009_31270063_exon5	C	T	0.126966	0.165365	0.125758		0.357434	0.0446285	1.15554e-15	0.250548	0.0477799	1.57298e-07	0.257402	0.0493649	1.84547e-07
Multiallelic	Amino acid positions	31270085	AA_C_275						2			0.000115925			0.327691			0.325756
Binary	Amino acid residues	31270085	AA_C_275_31270085_E	A	T	0.830374	0.837058	0.830164		0.0435633	0.0398665	0.274513	-0.057354	0.045116	0.203637	-0.0594434	0.0452788	0.189239
Binary	Amino acid residues	31270085	AA_C_275_31270085_EG	A	T	0.936161	0.950361	0.935714		0.24248	0.0617906	8.70102e-05	-0.0998123	0.0824178	0.225875	-0.0953368	0.0824627	0.247633
Binary	Amino acid residues	31270085	AA_C_275_31270085_EK	A	T	0.893247	0.885867	0.89348		-0.0828876	0.0484541	0.0871476	-0.0329168	0.051022	0.51883	-0.0368415	0.0512182	0.471953
Binary	Amino acid residues	31270085	AA_C_275_31270085_Ex	A	T	0.831389	0.83795	0.831182		0.0424298	0.0399009	0.287609	-0.0590721	0.0451453	0.190707	-0.0613594	0.0453089	0.175659
Binary	Amino acid residues	31270085	AA_C_275_31270085_G	A	T	0.105758	0.113271	0.105522		0.0850807	0.0485463	0.0796758	0.0351969	0.0510926	0.490897	0.0393889	0.0512915	0.442522
Binary	Amino acid residues	31270085	AA_C_275_31270085_K	A	T	0.0628612	0.0487769	0.0633045		-0.240115	0.0618314	0.000103011	0.105511	0.0825662	0.201285	0.101634	0.0826125	0.218604
Binary	Exonic variants in HLA genes	31270088	SNPS_C_1984_31270088_exon5	C	T	0.392946	0.440548	0.391448		0.20648	0.0306261	1.56256e-11	0.126938	0.0348131	0.000266083	0.098467	0.0350073	0.00491189
Binary	Exonic variants in HLA genes	31270092	SNPS_C_1980_31270092_exon5	T	C	0.134087	0.133237	0.134114		-0.00907001	0.0437424	0.835737	-0.0237428	0.0487798	0.626447	0.00640341	0.0490879	0.896213
Binary	Exonic variants in HLA genes	31270162	INS_SNPS_C_1910x1911_31270162	A	T	0.12697	0.165369	0.125762		0.357405	0.0446267	1.15851e-15	0.250531	0.0477781	1.57436e-07	0.257385	0.0493632	1.84686e-07
Binary	Exonic variants in HLA genes	31270214	SNPS_C_1858_31270214_exon4	C	T	0.0628621	0.0487769	0.0633054		-0.240115	0.0618303	0.000102982	0.105522	0.0825662	0.201236	0.101645	0.0826125	0.218553
Multiallelic	Amino acid positions	31270215	AA_C_273						1			1.13921e-14			2.50189e-07			2.96409e-07
Binary	Amino acid residues	31270215	AA_C_273_31270215_R	A	T	0.87229	0.833958	0.873496		-0.356463	0.0446241	1.36991e-15	-0.249519	0.0477705	1.75779e-07	-0.2563	0.0493571	2.0719e-07
Binary	Amino acid residues	31270215	AA_C_273_31270215_S	A	T	0.126972	0.165369	0.125764		0.357373	0.0446259	1.16407e-15	0.250498	0.0477772	1.57947e-07	0.257353	0.0493622	1.85245e-07
Binary	Exonic variants in HLA genes	31270218	SNPS_C_1854_31270218_exon4	T	G	0.126973	0.165369	0.125764		0.357367	0.0446257	1.16501e-15	0.250495	0.0477772	1.57994e-07	0.25735	0.049362	1.85303e-07
Multiallelic	Amino acid positions	31270233	AA_C_267						1			1.14405e-14			2.50902e-07			2.9727e-07
Binary	Amino acid residues	31270233	AA_C_267_31270233_P	A	T	0.872288	0.83396	0.873495		-0.356415	0.0446231	1.38018e-15	-0.24947	0.0477696	1.76654e-07	-0.256246	0.0493559	2.08273e-07
Binary	Amino acid residues	31270233	AA_C_267_31270233_Q	A	T	0.126973	0.165367	0.125764		0.357344	0.0446255	1.16953e-15	0.25047	0.0477767	1.58418e-07	0.257322	0.0493618	1.85809e-07
Binary	Exonic variants in HLA genes	31270236	SNPS_C_1836_31270236_exon4	C	T	0.290203	0.341021	0.288604		0.257234	0.0328402	4.76716e-15	0.146521	0.0374528	9.148e-05	0.148276	0.0374939	7.66388e-05
Binary	Exonic variants in HLA genes	31270237	SNPS_C_1835_31270237_exon4	G	T	0.126973	0.165367	0.125764		0.35734	0.0446253	1.17013e-15	0.250465	0.0477767	1.58486e-07	0.257318	0.0493615	1.85888e-07
Multiallelic	Amino acid positions	31270251	AA_C_261						1			1.14099e-14			2.50435e-07			2.96675e-07
Binary	Amino acid residues	31270251	AA_C_261_31270251_M	A	T	0.126973	0.165369	0.125764		0.357357	0.0446251	1.16605e-15	0.250485	0.0477765	1.58108e-07	0.25734	0.0493613	1.85419e-07
Binary	Amino acid residues	31270251	AA_C_261_31270251_V	A	T	0.872287	0.833958	0.873494		-0.356422	0.0446227	1.37756e-15	-0.249481	0.0477692	1.76394e-07	-0.256258	0.0493554	2.0793e-07
Binary	Exonic variants in HLA genes	31270254	SNPS_C_1818_31270254_exon4	C	A	0.0628626	0.048779	0.0633059		-0.240078	0.0618295	0.000103211	0.105586	0.0825655	0.20096	0.101709	0.0826119	0.218257
Binary	Exonic variants in HLA genes	31270256	SNPS_C_1816_31270256_exon4	C	T	0.126973	0.165369	0.125765		0.357351	0.0446251	1.16716e-15	0.250478	0.0477763	1.58215e-07	0.257333	0.0493613	1.85548e-07
Multiallelic	Amino acid positions	31270275	AA_C_253						1			1.14162e-14			2.50539e-07			2.96775e-07
Binary	Amino acid residues	31270275	AA_C_253_31270275_E	A	T	0.872287	0.833956	0.873493		-0.35643	0.0446225	1.37509e-15	-0.249492	0.047769	1.76137e-07	-0.25627	0.0493552	2.07631e-07
Binary	Amino acid residues	31270275	AA_C_253_31270275_Q	A	T	0.126973	0.165369	0.125764		0.357352	0.0446249	1.16677e-15	0.25048	0.0477763	1.58177e-07	0.257336	0.049361	1.85483e-07
Binary	Exonic variants in HLA genes	31270280	SNPS_C_1792_31270280_exon4	C	G	0.126974	0.165369	0.125765		0.357345	0.0446247	1.16801e-15	0.250473	0.047776	1.58293e-07	0.257328	0.049361	1.8563e-07
Multiallelic	Amino acid positions	31270290	AA_C_248						1			0.000716424			2.46685e-07			3.88876e-07
Binary	Amino acid residues	31270290	AA_C_248_31270290_M	A	T	0.175446	0.155865	0.176062		-0.130512	0.0391083	0.00084634	-0.217206	0.0427394	3.73317e-07	-0.215873	0.0431775	5.74288e-07
Binary	Amino acid residues	31270290	AA_C_248_31270290_V	A	T	0.823795	0.843458	0.823176		0.131359	0.0391187	0.000785227	0.218048	0.0427392	3.36421e-07	0.216741	0.0431775	5.17351e-07
Binary	Exonic variants in HLA genes	31270295	SNPS_C_1777_31270295_exon4	C	T	0.176963	0.156723	0.1776		-0.13463	0.0389762	0.000552027	-0.220763	0.0426067	2.2022e-07	-0.219844	0.043023	3.22281e-07
Binary	Exonic variants in HLA genes	31270353	SNPS_C_1719_31270353_exon4	G	A	0.274409	0.269871	0.274552		-0.0329774	0.0332137	0.320766	0.00860373	0.0366968	0.814632	-0.0524195	0.0373766	0.160775
Binary	Exonic variants in HLA genes	31270362	SNPS_C_1710_31270362_exon4	A	G	0.126976	0.165369	0.125767		0.357289	0.0446231	1.17731e-15	0.250424	0.0477744	1.59017e-07	0.257275	0.0493593	1.8653e-07
Binary	Exonic variants in HLA genes	31270365	SNPS_C_1707_31270365_exon4	T	C	0.126976	0.165367	0.125767		0.357266	0.0446229	1.18185e-15	0.250399	0.0477742	1.59455e-07	0.257247	0.0493591	1.87072e-07
Binary	Exonic variants in HLA genes	31270374	SNPS_C_1698_31270374_exon4	C	G	0.202359	0.217957	0.201868		0.101572	0.0371159	0.00620756	-0.00540011	0.0398875	0.892309	0.0132224	0.0409467	0.746757
Multiallelic	Amino acid positions	31270377	AA_C_219						1			4.9795e-11			0.00266843			0.000222315
Binary	Amino acid residues	31270377	AA_C_219_31270377_R	A	T	0.356175	0.401904	0.354736		0.205961	0.0310938	3.499e-11	0.108865	0.0360996	0.00256411	0.135142	0.036424	0.00020705
Binary	Amino acid residues	31270377	AA_C_219_31270377_W	A	T	0.643077	0.597402	0.644514		-0.205468	0.0310839	3.84035e-11	-0.108373	0.0360896	0.00267425	-0.134617	0.0364136	0.000218248
Binary	Exonic variants in HLA genes	31270382	SNPS_C_1690_31270382_exon4	A	G	0.329386	0.383353	0.327687		0.254715	0.0317283	9.90744e-16	0.136227	0.0358099	0.000142279	0.146364	0.0359256	4.61967e-05
Multiallelic	Amino acid positions	31270401	AA_C_211						1			0.641542			0.657324			0.508036
Binary	Amino acid residues	31270401	AA_C_211_31270401_A	A	T	0.992471	0.993197	0.992448		0.0964188	0.180689	0.593606	0.0960121	0.188699	0.610885	0.133965	0.186432	0.472405
Binary	Amino acid residues	31270401	AA_C_211_31270401_T	A	T	0.00678612	0.00612822	0.00680683		-0.0842686	0.183373	0.64584	-0.0839836	0.191435	0.660874	-0.123111	0.189023	0.514851
Binary	Exonic variants in HLA genes	31270406	SNPS_C_1666_31270406_exon4	C	T	0.00678619	0.00612822	0.0068069		-0.0842917	0.183371	0.645747	-0.0840235	0.191433	0.660721	-0.123148	0.189021	0.514723
Multiallelic	Amino acid positions	31270452	AA_C_194						1			1.1578e-14			2.52623e-07			2.99212e-07
Binary	Amino acid residues	31270452	AA_C_194_31270452_L	A	T	0.126979	0.165371	0.125771		0.357236	0.0446211	1.1852e-15	0.250384	0.0477724	1.59556e-07	0.257236	0.0493571	1.87086e-07
Binary	Amino acid residues	31270452	AA_C_194_31270452_V	A	T	0.872281	0.83395	0.873487		-0.356369	0.044619	1.38345e-15	-0.249452	0.0477653	1.76577e-07	-0.256229	0.0493513	2.08105e-07
Binary	Exonic variants in HLA genes	31270457	SNPS_C_1615_31270457_exon4	C	G	0.126979	0.165373	0.125771		0.357252	0.0446209	1.18127e-15	0.250402	0.0477721	1.59207e-07	0.257256	0.0493569	1.86649e-07
Binary	Exonic variants in HLA genes	31270461	SNPS_C_1611_31270461_exon4	A	G	0.126979	0.165373	0.125771		0.357253	0.0446209	1.18108e-15	0.250403	0.0477721	1.59183e-07	0.257257	0.0493569	1.8662e-07
Multiallelic	Amino acid positions	31270482	AA_C_184						1			1.15225e-14			2.51724e-07			2.9808e-07
Binary	Amino acid residues	31270482	AA_C_184_31270482_H	A	T	0.872281	0.833948	0.873487		-0.356383	0.0446186	1.37886e-15	-0.249476	0.0477648	1.76051e-07	-0.256257	0.0493508	2.07422e-07
Binary	Amino acid residues	31270482	AA_C_184_31270482_P	A	T	0.12698	0.165375	0.125772		0.35726	0.0446205	1.17885e-15	0.250413	0.0477717	1.5896e-07	0.257268	0.0493564	1.86343e-07
Binary	Exonic variants in HLA genes	31270486	SNPS_C_1586_31270486_exon4	T	G	0.127027	0.165445	0.125817		0.357142	0.0446082	1.18309e-15	0.250209	0.0477674	1.62263e-07	0.257101	0.0493554	1.89682e-07
Binary	Exonic variants in HLA genes	31271078	SNPS_C_994_31271078_exon3	C	T	0.119363	0.157176	0.118173		0.373809	0.0458535	3.57239e-16	0.271105	0.0491816	3.54114e-08	0.276596	0.0509458	5.65998e-08
Binary	Amino acid residues/positions	31271090	AA_C_177_31271090	E	K	0.113666	0.121556	0.113418		0.0809971	0.0469605	0.0845649	0.0246598	0.0494731	0.618169	0.0319076	0.0496959	0.520837
Binary	Exonic variants in HLA genes	31271095	SNPS_C_977_31271095_exon3	C	T	0.141277	0.140867	0.14129		-0.00683704	0.0427064	0.872807	-0.0295835	0.0474282	0.53279	0.00194409	0.0477658	0.967535
Binary	Amino acid residues/positions	31271096	AA_C_175_31271096	G	R	0.00809489	0.00818642	0.00809201		0.00456434	0.201142	0.981896	-0.221617	0.185712	0.232737	-0.215307	0.186093	0.247276
Binary	Exonic variants in HLA genes	31271101	SNPS_C_971_31271101_exon3	C	T	0.00809489	0.00818642	0.00809201		0.00456171	0.201142	0.981906	-0.221614	0.185712	0.232744	-0.215305	0.186093	0.247281
Binary	Amino acid residues/positions	31271102	AA_C_173_31271102	E	K	0.274799	0.270386	0.274938		-0.032207	0.0331643	0.331482	0.00960933	0.036642	0.79313	-0.0511703	0.0373189	0.170324
Binary	Exonic variants in HLA genes	31271102	SNPS_C_970_31271102_exon3	G	A	0.274799	0.270386	0.274938		-0.032207	0.0331643	0.331481	0.00960924	0.036642	0.793131	-0.0511704	0.0373189	0.170323
Binary	Exonic variants in HLA genes	31271107	SNPS_C_965_31271107_exon3	C	T	0.274799	0.270386	0.274938		-0.0322074	0.0331643	0.331474	0.00960862	0.036642	0.793144	-0.0511708	0.0373189	0.170319
Multiallelic	Amino acid positions	31271132	AA_C_163						2			0.544166			0.878684			0.301217
Binary	Amino acid residues	31271132	AA_C_163_31271132_AE	A	T	0.00692673	0.00619148	0.00694987		-0.0996712	0.182865	0.585717	-0.104397	0.190644	0.583965	-0.141894	0.188349	0.451237
Binary	Amino acid residues	31271132	AA_C_163_31271132_AL	A	T	0.274942	0.270456	0.275083		-0.0327129	0.0331695	0.324017	0.00886461	0.0366538	0.808899	-0.0519466	0.0373313	0.164073
Binary	Amino acid residues	31271132	AA_C_163_31271132_AT	A	T	0.718423	0.723486	0.718264		0.0344641	0.0329509	0.295596	-0.00644301	0.0362266	0.858839	0.0545958	0.0368785	0.13876
Binary	Amino acid residues	31271132	AA_C_163_31271132_E	A	T	0.00678754	0.00612822	0.00680829		-0.0843954	0.183338	0.645281	-0.0841934	0.191386	0.659999	-0.123283	0.188976	0.51416
Binary	Amino acid residues	31271132	AA_C_163_31271132_L	A	T	0.274799	0.270384	0.274938		-0.0322111	0.0331643	0.331419	0.00960082	0.036642	0.793308	-0.0511791	0.0373189	0.17025
Binary	Amino acid residues	31271132	AA_C_163_31271132_T	A	T	0.71828	0.723416	0.718119		0.0349736	0.0329563	0.288594	-0.0057034	0.0362382	0.87494	0.0553676	0.0368907	0.133392
Binary	Exonic variants in HLA genes	31271136	SNPS_C_936_31271136_exon3_A	A	T	0.274799	0.270384	0.274938		-0.0322107	0.0331642	0.331424	0.00960092	0.0366418	0.793306	-0.0511788	0.0373187	0.170252
Binary	Exonic variants in HLA genes	31271136	SNPS_C_936_31271136_exon3_G	A	T	0.718424	0.723488	0.718264		0.0344734	0.0329509	0.295465	-0.00643139	0.0362266	0.85909	0.054608	0.0368785	0.138671
Binary	Exonic variants in HLA genes	31271136	SNPS_C_936_31271136_exon3_T	A	T	0.0067876	0.00612822	0.00680836		-0.0844071	0.183336	0.645233	-0.0841996	0.191385	0.659974	-0.123288	0.188976	0.514141
Binary	Exonic variants in HLA genes	31271137	SNPS_C_935_31271137_exon3_C	A	T	0.00693214	0.0061493	0.00695678		-0.102436	0.181954	0.573449	-0.10432	0.189797	0.582566	-0.145488	0.187168	0.436976
Binary	Exonic variants in HLA genes	31271137	SNPS_C_935_31271137_exon3_G	A	T	0.274799	0.270384	0.274938		-0.0322111	0.0331642	0.331419	0.00959992	0.0366418	0.793327	-0.0511801	0.0373187	0.170241
Binary	Exonic variants in HLA genes	31271137	SNPS_C_935_31271137_exon3_T	A	T	0.71828	0.723418	0.718119		0.0349816	0.0329563	0.288484	-0.00569331	0.0362382	0.87516	0.055378	0.0368906	0.133319
Multiallelic	Amino acid positions	31271153	AA_C_156						3			1.61871e-08			4.32688e-05			0.00544977
Binary	Amino acid residues	31271153	AA_C_156_31271153_D	A	T	0.00767121	0.00827077	0.00765233		0.0472818	0.169045	0.779708	-0.0807165	0.181383	0.656315	-0.0357964	0.184102	0.845833
Binary	Amino acid residues	31271153	AA_C_156_31271153_DL	A	T	0.513044	0.559213	0.511591		0.182973	0.0297908	8.15279e-10	0.143922	0.0320903	7.29398e-06	0.111755	0.0337791	0.000938354
Binary	Amino acid residues	31271153	AA_C_156_31271153_DR	A	T	0.403633	0.362052	0.404942		-0.171187	0.0304171	1.82357e-08	-0.112439	0.0337858	0.00087476	-0.082531	0.0346002	0.0170661
Binary	Amino acid residues	31271153	AA_C_156_31271153_DW	A	T	0.0986582	0.0952509	0.0987655		-0.0444561	0.0498209	0.372221	-0.183542	0.0629862	0.00356816	-0.137189	0.0662888	0.038493
Binary	Amino acid residues	31271153	AA_C_156_31271153_L	A	T	0.505367	0.550936	0.503932		0.181354	0.0297784	1.12835e-09	0.14591	0.0320305	5.23011e-06	0.112923	0.0337726	0.000826868
Binary	Amino acid residues	31271153	AA_C_156_31271153_R	A	T	0.395955	0.353783	0.397282		-0.173802	0.0305166	1.23129e-08	-0.110738	0.0339636	0.00111214	-0.0818646	0.034739	0.0184451
Binary	Amino acid residues	31271153	AA_C_156_31271153_W	A	T	0.090983	0.086976	0.0911091		-0.0523122	0.0517103	0.311712	-0.192805	0.066346	0.00366015	-0.147533	0.0699472	0.0349278
Binary	Exonic variants in HLA genes	31271156	SNPS_C_916_31271156_exon3	C	G	0.00767127	0.00827077	0.0076524		0.0472702	0.169043	0.779759	-0.0807237	0.181382	0.656284	-0.0358032	0.184101	0.845803
Binary	Exonic variants in HLA genes	31271157	SNPS_C_915_31271157_exon3_A	A	T	0.505366	0.550936	0.503932		0.181354	0.0297784	1.12831e-09	0.14591	0.0320305	5.22971e-06	0.112924	0.0337726	0.000826813
Binary	Exonic variants in HLA genes	31271157	SNPS_C_915_31271157_exon3_C	A	T	0.486994	0.440816	0.488447		-0.18302	0.0297908	8.07216e-10	-0.143979	0.0320901	7.23277e-06	-0.111815	0.0337786	0.000932221
Binary	Exonic variants in HLA genes	31271157	SNPS_C_915_31271157_exon3_T	A	T	0.00767133	0.00827288	0.0076524		0.0475296	0.16904	0.778577	-0.0804296	0.181376	0.657446	-0.0355061	0.184094	0.847061
Binary	Exonic variants in HLA genes	31271158	SNPS_C_914_31271158_exon3_A	A	T	0.0619033	0.0668768	0.0617468		0.0924002	0.061752	0.134572	-0.0960831	0.0731636	0.189095	-0.0899907	0.0770007	0.242524
Binary	Exonic variants in HLA genes	31271158	SNPS_C_914_31271158_exon3_C	A	T	0.00767133	0.00827288	0.0076524		0.0475296	0.16904	0.778577	-0.0804296	0.181376	0.657446	-0.0355061	0.184094	0.847061
Binary	Exonic variants in HLA genes	31271158	SNPS_C_914_31271158_exon3_G	A	T	0.930422	0.924846	0.930598		-0.0882875	0.0583894	0.130522	0.0962627	0.0686974	0.161136	0.0843708	0.0721048	0.241954
Multiallelic	Amino acid positions	31271165	AA_C_152						2			1.01117e-15			5.49257e-07			7.00488e-07
Binary	Amino acid residues	31271165	AA_C_152_31271165_A	A	T	0.127037	0.165453	0.125828		0.356998	0.0446012	1.20254e-15	0.2501	0.0477601	1.6357e-07	0.256978	0.0493474	1.91381e-07
Binary	Amino acid residues	31271165	AA_C_152_31271165_E	A	T	0.793696	0.746733	0.795174		-0.295194	0.0366892	8.569e-16	-0.186129	0.0380693	1.01234e-06	-0.186848	0.0390319	1.69237e-06
Binary	Amino acid residues	31271165	AA_C_152_31271165_T	A	T	0.0792654	0.0877984	0.0789968		0.121495	0.0552575	0.0278994	0.0595606	0.0563955	0.290912	0.0548526	0.0567032	0.333362
Binary	Exonic variants in HLA genes	31271169	SNPS_C_903_31271169_exon3	T	G	0.206325	0.253288	0.204847		0.295126	0.0366861	8.65e-16	0.186093	0.0380667	1.01555e-06	0.186818	0.0390293	1.69619e-06
Binary	Exonic variants in HLA genes	31271170	SNPS_C_902_31271170_exon3	C	T	0.0792654	0.0877984	0.0789968		0.121498	0.0552575	0.0278957	0.0595656	0.0563955	0.290872	0.054858	0.0567032	0.333316
Binary	Amino acid residues/positions	31271180	AA_C_147_31271180	W	L	0.127037	0.165456	0.125828		0.357012	0.0446012	1.19918e-15	0.250117	0.0477601	1.63254e-07	0.256995	0.0493474	1.91003e-07
Binary	Exonic variants in HLA genes	31271184	SNPS_C_888_31271184_exon3	C	A	0.127037	0.165453	0.125828		0.356994	0.0446012	1.20309e-15	0.250096	0.0477601	1.6364e-07	0.256973	0.0493474	1.91467e-07
Binary	Amino acid residues/positions	31271207	AA_C_138_31271207	T	K	0.0267438	0.0255188	0.0267823		-0.0401696	0.092835	0.665233	-0.0774445	0.111439	0.487085	-0.0398087	0.113044	0.724723
Binary	Exonic variants in HLA genes	31271210	SNPS_C_862_31271210_exon3_C	A	T	0.689173	0.671664	0.689724		-0.0906135	0.0320456	0.00468922	0.0181307	0.0355748	0.610295	0.0218286	0.0360892	0.545277
Binary	Exonic variants in HLA genes	31271210	SNPS_C_862_31271210_exon3_G	A	T	0.330111	0.340624	0.32978		0.0532672	0.0315345	0.0911868	-0.0419392	0.0359651	0.243571	-0.0296903	0.0365189	0.416211
Binary	Exonic variants in HLA genes	31271210	SNPS_C_862_31271210_exon3_T	A	T	0.0067876	0.00612822	0.00680836		-0.0844044	0.183335	0.64524	-0.0842003	0.191382	0.659967	-0.123287	0.188973	0.51414
Binary	Exonic variants in HLA genes	31271211	SNPS_C_861_31271211_exon3	G	T	0.0282599	0.0263728	0.0283193		-0.0647925	0.0902177	0.472645	-0.102856	0.107212	0.337374	-0.0717732	0.10844	0.508055
Binary	Exonic variants in HLA genes	31271222	SNPS_C_850_31271222_exon3	G	A	0.00556307	0.00725221	0.0055099		0.296609	0.198738	0.135578	0.034422	0.182518	0.850411	-0.0226363	0.179866	0.89985
Binary	Exonic variants in HLA genes	31271237	SNPS_C_835_31271237_exon3	G	A	0.467927	0.442012	0.468743		-0.111705	0.0297217	0.000171028	0.0446707	0.0348843	0.200355	0.0186761	0.0349578	0.593171
Binary	Exonic variants in HLA genes	31271243	SNPS_C_829_31271243_exon3	G	A	0.107552	0.114209	0.107343		0.0737401	0.0481269	0.125472	0.0251017	0.0506701	0.620322	0.0283292	0.0508569	0.577503
Multiallelic	Amino acid positions	31271273	AA_C_116						3			0.0166502			0.00135195			0.000356107
Binary	Amino acid residues	31271273	AA_C_116_31271273_F	A	T	0.186644	0.181613	0.186802		-0.0324205	0.0385536	0.400393	0.0366133	0.0429882	0.394377	0.0440514	0.0431306	0.307089
Binary	Amino acid residues	31271273	AA_C_116_31271273_FL	A	T	0.212377	0.209869	0.212456		-0.0131489	0.0367374	0.720406	0.0442392	0.0406512	0.276479	0.0615342	0.0409226	0.132665
Binary	Amino acid residues	31271273	AA_C_116_31271273_FS	A	T	0.591598	0.606746	0.591121		0.0645069	0.0304198	0.0339593	0.125194	0.0351942	0.00037477	0.130377	0.0353216	0.00022325
Binary	Amino acid residues	31271273	AA_C_116_31271273_FY	A	T	0.569495	0.546835	0.570208		-0.0935129	0.0300746	0.00187487	-0.121191	0.037107	0.00109079	-0.129653	0.0372024	0.000492012
Binary	Amino acid residues	31271273	AA_C_116_31271273_L	A	T	0.0257309	0.0282476	0.0256517		0.106389	0.0939823	0.257634	0.0607681	0.0936479	0.516402	0.1202	0.0960209	0.21064
Binary	Amino acid residues	31271273	AA_C_116_31271273_S	A	T	0.40483	0.424992	0.404195		0.0841408	0.0303375	0.00554584	0.120489	0.0385273	0.00176374	0.119472	0.0384731	0.00190054
Binary	Amino acid residues	31271273	AA_C_116_31271273_Y	A	T	0.382755	0.365082	0.383311		-0.0775093	0.0307873	0.0118167	-0.133351	0.0351341	0.000147354	-0.146993	0.0353598	3.22347e-05
Binary	Exonic variants in HLA genes	31271276	SNPS_C_796_31271276_exon3	G	T	0.0257309	0.0282476	0.0256517		0.106389	0.0939823	0.257634	0.0607681	0.0936479	0.516402	0.1202	0.0960209	0.21064
Binary	Exonic variants in HLA genes	31271277	SNPS_C_795_31271277_exon3_A	A	T	0.213941	0.210799	0.21404		-0.017436	0.0366428	0.63419	0.0394065	0.0405168	0.330754	0.0560639	0.0407815	0.169212
Binary	Exonic variants in HLA genes	31271277	SNPS_C_795_31271277_exon3_G	A	T	0.375698	0.404812	0.374782		0.127745	0.0307422	3.24772e-05	0.156867	0.0382733	4.15631e-05	0.139097	0.0381153	0.000262879
Binary	Exonic variants in HLA genes	31271277	SNPS_C_795_31271277_exon3_T	A	T	0.384271	0.365941	0.384848		-0.0805216	0.0307681	0.00886941	-0.136807	0.0351502	9.93979e-05	-0.150796	0.0353697	2.0131e-05
Binary	Amino acid residues/positions	31271279	AA_C_114_31271279	D	N	0.172286	0.165424	0.172502		-0.0447117	0.0398004	0.261268	0.0511208	0.0450126	0.256082	0.0540303	0.0451547	0.231479
Binary	Amino acid residues/positions	31271282	AA_C_113_31271282	Y	H	0.0324561	0.0362315	0.0323372		0.117461	0.0834467	0.159247	0.0262385	0.081706	0.748109	0.078433	0.083524	0.347706
Binary	Exonic variants in HLA genes	31271284	SNPS_C_788_31271284_exon3	C	T	0.199853	0.184669	0.200331		-0.0964721	0.0374629	0.0100201	0.00393951	0.0435954	0.927997	0.0278487	0.0438329	0.525209
Binary	Exonic variants in HLA genes	31271287	SNPS_C_785_31271287_exon3	A	G	0.0324562	0.0362315	0.0323374		0.117454	0.0834467	0.159269	0.0262358	0.081706	0.748134	0.0784303	0.083524	0.347722
Binary	Exonic variants in HLA genes	31271309	SNPS_C_763_31271309_exon3	G	C	0.0628661	0.048779	0.0633095		-0.240032	0.0618211	0.000103312	0.105661	0.0825587	0.200606	0.101767	0.082605	0.217962
Binary	Amino acid residues/positions	31271312	AA_C_103_31271312	L	V	0.274798	0.270384	0.274937		-0.0322058	0.0331635	0.331489	0.00960412	0.0366409	0.793233	-0.051174	0.0373177	0.17028
Binary	Exonic variants in HLA genes	31271317	SNPS_C_755_31271317_exon3	G	C	0.274799	0.270386	0.274937		-0.032195	0.0331635	0.331651	0.00961648	0.0366409	0.792973	-0.051161	0.0373177	0.170388
Multiallelic	Amino acid positions	31271324	AA_C_99						3			3.10767e-11			3.46551e-09			1.87281e-09
Binary	Amino acid residues	31271324	AA_C_99_31271324_C	A	T	0.175473	0.155888	0.176089		-0.130482	0.0390937	0.00084484	-0.21712	0.0427255	3.73984e-07	-0.215787	0.0431632	5.75309e-07
Binary	Amino acid residues	31271324	AA_C_99_31271324_CF	A	T	0.368584	0.327495	0.369877		-0.175098	0.0309682	1.56627e-08	-0.106641	0.0345315	0.00201363	-0.0786654	0.0350999	0.0250139
Binary	Amino acid residues	31271324	AA_C_99_31271324_CS	A	T	0.260597	0.263834	0.260495		0.0261908	0.0339044	0.439824	-0.048463	0.0388795	0.212583	-0.0481106	0.038716	0.213996
Binary	Amino acid residues	31271324	AA_C_99_31271324_CY	A	T	0.721764	0.720468	0.721805		-0.0119118	0.0331332	0.719212	-0.161588	0.0372731	1.45591e-05	-0.189986	0.0374259	3.84804e-07
Binary	Amino acid residues	31271324	AA_C_99_31271324_F	A	T	0.193066	0.171558	0.193743		-0.138825	0.0377859	0.000238789	0.0578021	0.0442933	0.191898	0.10383	0.0447195	0.0202434
Binary	Amino acid residues	31271324	AA_C_99_31271324_S	A	T	0.0850915	0.107912	0.0843732		0.310306	0.0535644	6.90878e-09	0.292097	0.0579952	4.73993e-07	0.281989	0.0580474	1.18636e-06
Binary	Amino acid residues	31271324	AA_C_99_31271324_Y	A	T	0.546266	0.564544	0.545691		0.0664853	0.0298763	0.0260579	0.00297996	0.0339978	0.930153	-0.0231203	0.0341154	0.497956
Binary	Exonic variants in HLA genes	31271327	SNPS_C_745_31271327_exon3	A	G	0.0067878	0.00612822	0.00680856		-0.084438	0.183332	0.645103	-0.0842542	0.191377	0.659755	-0.123337	0.188968	0.513958
Binary	Exonic variants in HLA genes	31271328	SNPS_C_744_31271328_exon3_A	A	T	0.193066	0.171558	0.193743		-0.138824	0.0377859	0.00023882	0.0578022	0.0442933	0.191897	0.10383	0.0447195	0.0202435
Binary	Exonic variants in HLA genes	31271328	SNPS_C_744_31271328_exon3_AC	A	T	0.396149	0.346744	0.397704		-0.208173	0.0305489	9.46491e-12	-0.130379	0.0340327	0.000127625	-0.091483	0.0347328	0.00844092
Binary	Exonic variants in HLA genes	31271328	SNPS_C_744_31271328_exon3_AG	A	T	0.278239	0.279536	0.278198		0.0119145	0.033133	0.719149	0.161593	0.0372727	1.45479e-05	0.189993	0.0374256	3.84335e-07
Binary	Exonic variants in HLA genes	31271328	SNPS_C_744_31271328_exon3_AT	A	T	0.737912	0.735337	0.737993		-0.0222836	0.0338364	0.510172	0.0524041	0.0388024	0.176843	0.0524389	0.0386388	0.174731
Binary	Exonic variants in HLA genes	31271328	SNPS_C_744_31271328_exon3_C	A	T	0.176989	0.156744	0.177626		-0.134601	0.0389616	0.000550875	-0.220685	0.0425929	2.20389e-07	-0.219763	0.0430087	3.22612e-07
Binary	Exonic variants in HLA genes	31271328	SNPS_C_744_31271328_exon3_G	A	T	0.085092	0.107914	0.0843737		0.310316	0.0535639	6.89846e-09	0.292112	0.0579949	4.73236e-07	0.282003	0.0580471	1.18469e-06
Binary	Exonic variants in HLA genes	31271328	SNPS_C_744_31271328_exon3_T	A	T	0.5187	0.545299	0.517863		0.102051	0.0297873	0.000612541	0.0301604	0.0342282	0.378233	-0.00943439	0.0346535	0.785431
Binary	Amino acid residues/positions	31271330	AA_C_97_31271330	R	W	0.360765	0.339412	0.361437		-0.0898831	0.0310884	0.0038377	-0.134355	0.0333749	5.68252e-05	-0.108526	0.0346204	0.00172001
Binary	Exonic variants in HLA genes	31271335	SNPS_C_737_31271335_exon3	T	A	0.362281	0.340268	0.362973		-0.0929165	0.0310641	0.00277955	-0.137168	0.0333503	3.90677e-05	-0.111902	0.0345896	0.00121585
Multiallelic	Amino acid positions	31271336	AA_C_95						2			0.761184			0.835725			0.955806
Binary	Amino acid residues	31271336	AA_C_95_31271336_F	A	T	0.00762442	0.00819907	0.00760633		0.0461271	0.169295	0.785264	-0.0789795	0.181865	0.664088	-0.0339523	0.184574	0.854053
Binary	Amino acid residues	31271336	AA_C_95_31271336_I	A	T	0.243271	0.248809	0.243097		0.0232884	0.0345601	0.500405	0.0166146	0.0379495	0.661527	0.00950005	0.0381927	0.803562
Binary	Amino acid residues	31271336	AA_C_95_31271336_L	A	T	0.749145	0.74303	0.749337		-0.0247162	0.0342072	0.46996	-0.0129925	0.0376685	0.730157	-0.00793531	0.0378893	0.834109
Binary	Amino acid residues/positions	31271339	AA_C_94_31271339	T	I	0.307256	0.30662	0.307276		-0.0127185	0.0320253	0.691265	0.0137459	0.035194	0.696112	-0.0324557	0.0356827	0.363052
Binary	Exonic variants in HLA genes	31271341	SNPS_C_731_31271341_exon3_A	A	T	0.00767159	0.00827077	0.00765273		0.0472318	0.169039	0.779927	-0.0807701	0.181378	0.656092	-0.0358522	0.184097	0.845591
Binary	Exonic variants in HLA genes	31271341	SNPS_C_731_31271341_exon3_G	A	T	0.749098	0.742959	0.749291		-0.0247741	0.0342092	0.468947	-0.0129016	0.0376656	0.731953	-0.00785396	0.0378875	0.835778
Binary	Exonic variants in HLA genes	31271341	SNPS_C_731_31271341_exon3_T	A	T	0.243271	0.248806	0.243097		0.0232757	0.0345601	0.500638	0.0165993	0.0379497	0.661818	0.009484	0.0381927	0.803887
Binary	Exonic variants in HLA genes	31271343	SNPS_C_729_31271343_exon3	G	A	0.307256	0.306622	0.307276		-0.0127101	0.0320253	0.691457	0.0137565	0.035194	0.69589	-0.0324458	0.0356827	0.363199
Binary	Amino acid residues/positions	31271348	AA_C_91_31271348	G	R	0.116132	0.119897	0.116014		0.0277806	0.0472398	0.556482	-0.0152348	0.049886	0.760068	-0.055981	0.0503347	0.266063
Binary	Exonic variants in HLA genes	31271498	INS_SNPS_C_573x574_31271498	A	T	0.127041	0.165464	0.125832		0.357001	0.0445985	1.19674e-15	0.250137	0.0477575	1.62639e-07	0.257016	0.0493445	1.90268e-07
Binary	Exonic variants in HLA genes	31271599	SNPS_C_473_31271599_exon2	C	T	0.115744	0.119329	0.115632		0.0261215	0.0473862	0.581466	-0.0177579	0.0500228	0.722593	-0.0587921	0.0504742	0.244101
Binary	Amino acid residues/positions	31271601	AA_C_90_31271601	A	D	0.239643	0.267866	0.238755		0.165879	0.0349681	2.09815e-06	0.202547	0.0432427	2.814e-06	0.2053	0.0433381	2.16721e-06
Binary	Exonic variants in HLA genes	31271601	SNPS_C_471_31271601_exon2	G	T	0.239565	0.267828	0.238676		0.166193	0.0349747	2.01615e-06	0.202993	0.0432502	2.68619e-06	0.205725	0.043345	2.07254e-06
Binary	Exonic variants in HLA genes	31271630	SNPS_C_442_31271630_exon2	G	T	0.166609	0.157722	0.166889		-0.0613288	0.0399736	0.124972	-0.012095	0.0466142	0.795273	0.0163581	0.0481795	0.734214
Binary	Amino acid residues/positions	31271631	AA_C_80_31271631	N	K	0.166609	0.157722	0.166889		-0.0613288	0.0399736	0.124972	-0.0120947	0.0466142	0.795277	0.0163586	0.0481795	0.734207
Binary	Amino acid residues/positions	31271640	AA_C_77_31271640	S	N	0.166609	0.157722	0.166888		-0.0613256	0.0399736	0.124992	-0.0120893	0.0466142	0.795366	0.0163643	0.0481795	0.734117
Binary	Exonic variants in HLA genes	31271640	SNPS_C_432_31271640_exon2	C	T	0.166532	0.157687	0.16681		-0.0610606	0.039995	0.126834	-0.011662	0.0466418	0.802561	0.0168318	0.0482083	0.726978
Binary	Amino acid residues/positions	31271652	AA_C_73_31271652	T	A	0.274141	0.295169	0.273479		0.111422	0.0333973	0.00084911	0.157303	0.0433094	0.00028113	0.179406	0.0436966	4.03077e-05
Binary	Exonic variants in HLA genes	31271653	SNPS_C_419_31271653_exon2	T	C	0.245056	0.27507	0.244111		0.17286	0.0346769	6.20047e-07	0.207032	0.0434299	1.8695e-06	0.206451	0.0435256	2.10364e-06
Binary	Exonic variants in HLA genes	31271672	SNPS_C_400_31271672_exon2	C	G	0.0667187	0.0854745	0.0661283		0.304593	0.0593359	2.84601e-07	0.108974	0.0610214	0.074127	0.144069	0.0649089	0.0264485
Binary	Amino acid residues/positions	31271673	AA_C_66_31271673	K	N	0.0667783	0.0855841	0.0661864		0.304657	0.0593109	2.79718e-07	0.108641	0.0610381	0.0750952	0.143895	0.064941	0.0267058
Binary	Amino acid residues/positions	31271724	AA_C_49_31271724	A	E	0.0626556	0.0483593	0.0631056		-0.243788	0.0619394	8.28823e-05	0.0994838	0.0828301	0.22973	0.0971311	0.0829366	0.241541
Binary	Exonic variants in HLA genes	31271724	SNPS_C_348_31271724_exon2	G	T	0.0626556	0.0483593	0.0631056		-0.243788	0.0619394	8.28823e-05	0.0994838	0.0828301	0.22973	0.0971311	0.0829366	0.241541
Binary	Exonic variants in HLA genes	31271729	SNPS_C_343_31271729_exon2	C	G	0.0572209	0.0617672	0.0570778		0.0858853	0.0640968	0.180268	-0.110174	0.075899	0.146616	-0.0763251	0.0795254	0.337179
Binary	Exonic variants in HLA genes	31271741	SNPS_C_331_31271741_exon2	C	T	0.269476	0.245224	0.270239		-0.125921	0.0337195	0.000188203	-0.00175909	0.0377514	0.962835	0.0418924	0.0384231	0.275584
Binary	Amino acid residues/positions	31271766	AA_C_35_31271766	R	Q	0.106039	0.113349	0.105809		0.0823083	0.0484318	0.0892309	0.0323436	0.0509817	0.525809	0.0364009	0.0511786	0.476928
Binary	Exonic variants in HLA genes	31271766	SNPS_C_306_31271766_exon2	C	T	0.133607	0.13259	0.133639		-0.0103935	0.0437218	0.812099	-0.0254894	0.0487543	0.601104	0.00453162	0.0490617	0.926408
Binary	Amino acid residues/positions	31271799	AA_C_24_31271799	A	S	0.352126	0.374907	0.351409		0.109752	0.0311214	0.000420969	-0.0348775	0.0366643	0.341468	-0.0287165	0.0367382	0.43442
Binary	Exonic variants in HLA genes	31271800	SNPS_C_272_31271800_exon2	C	A	0.353642	0.375765	0.352946		0.106339	0.0310884	0.000624951	-0.0383821	0.0366034	0.294363	-0.0326118	0.0366691	0.373813
Binary	Amino acid residues/positions	31271808	AA_C_21_31271808	R	H	0.368435	0.345755	0.369149		-0.109106	0.0307137	0.000381782	-0.0245906	0.0356457	0.49028	-0.0418486	0.0357461	0.241712
Binary	Exonic variants in HLA genes	31271808	SNPS_C_264_31271808_exon2	C	T	0.368435	0.345755	0.369149		-0.109107	0.0307137	0.000381737	-0.0245915	0.0356457	0.490264	-0.0418494	0.0357461	0.241702
Binary	Exonic variants in HLA genes	31271816	SNPS_C_256_31271816_exon2	T	C	0.46778	0.441613	0.468604		-0.112528	0.0297206	0.000152974	0.0432442	0.0348967	0.215269	0.0174881	0.0349693	0.617006
Binary	Amino acid residues/positions	31271823	AA_C_16_31271823	G	S	0.00699803	0.00654998	0.00701213		-0.0569118	0.179926	0.75177	-0.0453582	0.1884	0.809745	-0.090928	0.185546	0.624094
Binary	Exonic variants in HLA genes	31271824	SNPS_C_248_31271824_exon2	C	T	0.00699803	0.00654998	0.00701213		-0.0569118	0.179926	0.75177	-0.0453582	0.1884	0.809745	-0.090928	0.185546	0.624094
Binary	Exonic variants in HLA genes	31271825	SNPS_C_247_31271825_exon2	G	A	0.176998	0.156757	0.177635		-0.134555	0.038957	0.000552458	-0.220594	0.0425883	2.22264e-07	-0.219672	0.0430043	3.25355e-07
Binary	Amino acid residues/positions	31271829	AA_C_14_31271829	R	W	0.0626552	0.0483593	0.0631052		-0.243782	0.0619391	8.29077e-05	0.0995003	0.0828308	0.229654	0.0971468	0.0829373	0.241466
Binary	Exonic variants in HLA genes	31271830	SNPS_C_242_31271830_exon2	G	A	0.0626552	0.0483593	0.0631052		-0.243782	0.0619391	8.29077e-05	0.0995003	0.0828308	0.229654	0.0971468	0.0829373	0.241466
Binary	Exonic variants in HLA genes	31271837	SNPS_C_235_31271837_exon2	G	A	0.314255	0.313184	0.314289		-0.0142958	0.0318561	0.653604	0.0119935	0.0348432	0.730685	-0.035014	0.0353155	0.321459
Binary	Amino acid residues/positions	31271838	AA_C_11_31271838	A	S	0.368378	0.327096	0.369678		-0.175693	0.0309635	1.39334e-08	-0.107786	0.0345381	0.00180374	-0.0795903	0.0351094	0.023395
Binary	Exonic variants in HLA genes	31271839	SNPS_C_233_31271839_exon2	C	A	0.395945	0.346339	0.397506		-0.208753	0.0305427	8.21169e-12	-0.131365	0.0340164	0.000112552	-0.0923048	0.0347176	0.00784367
Binary	Exonic variants in HLA genes	31271840	SNPS_C_232_31271840_exon2	G	T	0.369894	0.327954	0.371214		-0.178585	0.0309416	7.84821e-09	-0.110843	0.0345133	0.00131998	-0.0830928	0.0350757	0.0178384
Multiallelic	Amino acid positions	31271844	AA_C_9						3			1.17492e-14			2.56916e-08			5.93571e-09
Binary	Amino acid residues	31271844	AA_C_9_31271844_D	A	T	0.176611	0.218962	0.175277		0.303855	0.03911	7.89615e-15	0.215609	0.0481705	7.6071e-06	0.22036	0.048298	5.05453e-06
Binary	Amino acid residues	31271844	AA_C_9_31271844_DF	A	T	0.352127	0.374903	0.35141		0.109726	0.0311212	0.000422256	-0.0349111	0.0366639	0.341	-0.0287504	0.036738	0.433874
Binary	Amino acid residues	31271844	AA_C_9_31271844_DS	A	T	0.36953	0.390169	0.368881		0.0951365	0.0307376	0.00196739	0.152161	0.0353937	1.715e-05	0.182855	0.0354262	2.44902e-07
Binary	Amino acid residues	31271844	AA_C_9_31271844_DY	A	T	0.631642	0.672925	0.630342		0.175704	0.0309642	1.39147e-08	0.107792	0.0345389	0.00180314	0.0795992	0.0351101	0.0233825
Binary	Amino acid residues	31271844	AA_C_9_31271844_F	A	T	0.175482	0.1559	0.176099		-0.130443	0.0390888	0.000846585	-0.217037	0.0427208	3.76704e-07	-0.215702	0.0431585	5.79528e-07
Binary	Amino acid residues	31271844	AA_C_9_31271844_S	A	T	0.192853	0.171135	0.193537		-0.139984	0.0377982	0.000212681	0.0559159	0.0443274	0.207155	0.102471	0.0447698	0.0220881
Binary	Amino acid residues	31271844	AA_C_9_31271844_Y	A	T	0.454964	0.453901	0.454997		-0.0136272	0.0298034	0.647502	-0.0028594	0.0334685	0.931915	-0.0338084	0.0336231	0.31465
Binary	Exonic variants in HLA genes	31271844	SNPS_C_228_31271844_exon2_A	A	T	0.203047	0.175139	0.203925		-0.171893	0.0369514	3.28943e-06	-0.24389	0.0414315	3.9427e-09	-0.223167	0.0417861	9.25851e-08
Binary	Exonic variants in HLA genes	31271844	SNPS_C_228_31271844_exon2_G	A	T	0.192853	0.171135	0.193537		-0.139983	0.0377982	0.000212698	0.0559166	0.0443274	0.207149	0.102472	0.0447698	0.0220869
Binary	Exonic variants in HLA genes	31271844	SNPS_C_228_31271844_exon2_T	A	T	0.630126	0.672062	0.628806		0.178578	0.0309422	7.86438e-09	0.110829	0.0345141	0.00132212	0.0830807	0.0350763	0.0178569
Binary	Exonic variants in HLA genes	31271845	SNPS_C_227_31271845_exon2	A	C	0.176564	0.218891	0.175231		0.304034	0.0391258	7.8076e-15	0.215811	0.0481754	7.47496e-06	0.220537	0.0483012	4.97478e-06
Binary	Amino acid residues/positions	31271853	AA_C_6_31271853	R	K	0.175482	0.1559	0.176099		-0.130443	0.0390888	0.000846542	-0.217037	0.0427206	3.76709e-07	-0.215702	0.0431583	5.79542e-07
Binary	Exonic variants in HLA genes	31271853	SNPS_C_219_31271853_exon2	C	T	0.176998	0.156757	0.177635		-0.134554	0.0389569	0.000552481	-0.220592	0.0425882	2.22297e-07	-0.219669	0.0430041	3.2543e-07
Multiallelic	Amino acid positions	31271868	AA_C_1						1			0.00344701			0.435836			0.415206
Binary	Amino acid residues	31271868	AA_C_1_31271868_C	A	T	0.661939	0.680628	0.66135		0.0918009	0.0314085	0.003469	-0.027153	0.035497	0.444309	0.0299033	0.0360967	0.407431
Binary	Amino acid residues	31271868	AA_C_1_31271868_G	A	T	0.337307	0.318688	0.337893		-0.0914999	0.0314318	0.00360211	0.0277092	0.0355215	0.43535	-0.0293985	0.0361213	0.415711
Binary	Exonic variants in HLA genes	31271999	SNPS_C_73_31271999_exon1	A	C	0.337304	0.31869	0.33789		-0.0914693	0.031431	0.00361242	0.0277423	0.0355204	0.434789	-0.0293642	0.0361203	0.416242
Multiallelic	Amino acid positions	31272025	AA_C_-9						1			1.18585e-14			2.55197e-07			3.02454e-07
Binary	Amino acid residues	31272025	AA_C_-9_31272025_A	A	T	0.872256	0.833927	0.873463		-0.356068	0.044603	1.42769e-15	-0.249257	0.0477496	1.7884e-07	-0.256021	0.0493335	2.10767e-07
Binary	Amino acid residues	31272025	AA_C_-9_31272025_G	A	T	0.127006	0.165399	0.125798		0.356964	0.0446054	1.21723e-15	0.250209	0.0477569	1.61258e-07	0.257044	0.0493401	1.89221e-07
Binary	Exonic variants in HLA genes	31272025	SNPS_C_47_31272025_exon1	G	C	0.127007	0.165399	0.125798		0.356962	0.0446054	1.21759e-15	0.250207	0.0477569	1.61287e-07	0.257042	0.0493401	1.89246e-07
Multiallelic	Amino acid positions	31272043	AA_C_-15						1			5.28941e-14			4.08627e-06			1.46155e-06
Binary	Amino acid residues	31272043	AA_C_-15_31272043_I	A	T	0.833075	0.791577	0.834381		-0.308263	0.039906	1.12099e-14	-0.194638	0.0418424	3.29196e-06	-0.209345	0.0430045	1.12744e-06
Binary	Amino acid residues	31272043	AA_C_-15_31272043_L	A	T	0.166187	0.207741	0.16488		0.308969	0.0399106	9.82303e-15	0.195299	0.0418468	3.05634e-06	0.210065	0.0430095	1.03872e-06
Binary	Exonic variants in HLA genes	31272044	SNPS_C_28_31272044_exon1	T	G	0.166188	0.207741	0.16488		0.308967	0.0399106	9.82636e-15	0.195297	0.0418468	3.05697e-06	0.210063	0.0430095	1.03895e-06
Binary	Exonic variants in HLA genes	31272048	SNPS_C_24_31272048_exon1	G	A	0.00672544	0.00798397	0.00668583		0.155085	0.179254	0.386946	-0.0836089	0.166827	0.616251	-0.0518437	0.169756	0.76006
Multiallelic	Amino acid positions	31272049	AA_C_-17						1			1.1856e-14			2.55256e-07			3.02478e-07
Binary	Amino acid residues	31272049	AA_C_-17_31272049_A	A	T	0.127007	0.165399	0.125798		0.356964	0.0446052	1.21696e-15	0.250205	0.0477566	1.61298e-07	0.257041	0.0493398	1.89237e-07
Binary	Amino acid residues	31272049	AA_C_-17_31272049_T	A	T	0.872256	0.833927	0.873462		-0.35606	0.0446026	1.42909e-15	-0.249253	0.0477491	1.78881e-07	-0.256017	0.0493333	2.10803e-07
Binary	Exonic variants in HLA genes	31272050	SNPS_C_22_31272050_exon1	T	C	0.127054	0.16547	0.125844		0.356863	0.0445931	1.21757e-15	0.250017	0.0477523	1.64361e-07	0.256893	0.0493389	1.92239e-07
Binary	SNPs or indels (nonHLA)	31272351	rs2074489	C	T	0.33742	0.318735	0.338009		-0.0912521	0.0313885	0.00364699	0.0275329	0.0354781	0.437718	-0.029182	0.0360728	0.418529	0.178779	0.909496	0.844165
Binary	SNPs or indels (nonHLA)	31272369	rs115573554	A	T	0.0324778	0.03624	0.0323593		0.117241	0.0834209	0.159895	0.025493	0.0816573	0.754892	0.0777174	0.0834752	0.351843	-0.300842	1.75907	0.864205
Binary	SNPs or indels (nonHLA)	31272403	rs2524093	C	A	0.127227	0.165706	0.126015		0.357242	0.0445879	1.12781e-15	0.250386	0.0477352	1.56017e-07	0.25709	0.0493279	1.86956e-07	0.361411	1.63381	0.824931
Binary	SNPs or indels (nonHLA)	31272516	rs2524091	T	C	0.127058	0.165477	0.125849		0.356652	0.0445806	1.2427e-15	0.249864	0.0477384	1.65845e-07	0.256734	0.0493228	1.93804e-07	-0.386831	1.71289	0.82133
Binary	SNPs or indels (nonHLA)	31272530	rs554163072	A	T	0.127059	0.165481	0.125849		0.356672	0.0445802	1.23709e-15	0.249892	0.0477377	1.65262e-07	0.256764	0.0493221	1.93104e-07	-0.34085	1.70363	0.841423
Binary	SNPs or indels (nonHLA)	31272576	rs28498059	C	A	0.0851223	0.107944	0.0844039		0.309794	0.0535229	7.11987e-09	0.291591	0.0579529	4.8658e-07	0.28151	0.058006	1.21541e-06	-1.01856	2.38084	0.668787
Binary	SNPs or indels (nonHLA)	31272597	rs142561742	A	T	0.0324859	0.0362463	0.0323676		0.117169	0.0833938	0.160016	0.0253066	0.081624	0.756532	0.0775198	0.0834425	0.352879	-0.246452	1.48823	0.868471
Binary	SNPs or indels (nonHLA)	31272858	rs4361609	G	C	0.238436	0.204914	0.239491		-0.180074	0.0349202	2.51289e-07	-0.160945	0.0395792	4.77448e-05	-0.15959	0.0399042	6.35262e-05	1.00064	0.681872	0.142244
Binary	SNPs or indels (nonHLA)	31272859	rs5009853	C	T	0.0325868	0.0362547	0.0324713		0.113419	0.0832009	0.172822	0.0214657	0.0813988	0.792003	0.0731221	0.0832016	0.37948	-0.436519	0.784246	0.577795
Binary	SNPs or indels (nonHLA)	31272886	rs9264679	A	T	0.0851252	0.107971	0.0844061		0.310013	0.0535163	6.91929e-09	0.291854	0.0579462	4.73766e-07	0.281774	0.0579999	1.18469e-06	-0.389393	2.06102	0.850146
Binary	SNPs or indels (nonHLA)	31272915	rs2395471	G	A	0.49217	0.450947	0.493468		-0.164416	0.0298183	3.50892e-08	-0.131111	0.0318956	3.94577e-05	-0.091957	0.0334266	0.00594109	0.770307	0.68145	0.258309
Binary	SNPs or indels (nonHLA)	31272935	rs2249741	C	A	0.401706	0.43562	0.400639		0.138171	0.0303686	5.36929e-06	0.121149	0.0322542	0.000172612	0.0791554	0.0340097	0.0199421	-0.313712	0.77553	0.685837
Binary	SNPs or indels (nonHLA)	31272944	rs2249742	T	C	0.434199	0.471875	0.433014		0.149941	0.0299909	5.74664e-07	0.121316	0.0317598	0.000133556	0.0883755	0.0333252	0.00800389	-0.313643	0.717175	0.661872
Binary	SNPs or indels (nonHLA)	31272994	rs13203722	T	C	0.0842573	0.0807634	0.0843672		-0.0504971	0.0534882	0.34513	-0.204458	0.0696903	0.00334821	-0.149196	0.0739623	0.0436759	-1.73558	1.35226	0.199328
Binary	SNPs or indels (nonHLA)	31272999	rs7454487	A	G	0.0922275	0.0903564	0.0922864		-0.0177276	0.0522379	0.734336	-0.0890814	0.0541278	0.0998131	-0.0807789	0.0543863	0.137469	-0.00914784	0.0848925	0.914187
Binary	SNPs or indels (nonHLA)	31273037	rs34622008	C	T	0.27469	0.270162	0.274833		-0.0326958	0.0331651	0.324206	0.00886691	0.0366353	0.808756	-0.0519156	0.0373129	0.164117	-0.409498	0.784252	0.601566
Binary	SNPs or indels (nonHLA)	31273041	rs4298345	G	A	0.175567	0.156168	0.176178		-0.129215	0.0390538	0.000937485	-0.215457	0.0426902	4.48814e-07	-0.214096	0.0431271	6.8948e-07	0.4107	0.566123	0.46817
Binary	SNPs or indels (nonHLA)	31273046	rs2524090	C	A	0.11376	0.121666	0.113512		0.0809122	0.0469034	0.0845123	0.0245766	0.0494103	0.618908	0.0317701	0.0496315	0.522094	-0.93982	0.910772	0.302123
Binary	SNPs or indels (nonHLA)	31273049	rs7454567	G	A	0.0325031	0.0362758	0.0323843		0.118214	0.0834669	0.156687	0.0262938	0.0817013	0.747584	0.0783917	0.0835136	0.347899	0.0276248	1.22398	0.981994
Binary	SNPs or indels (nonHLA)	31273094	rs9264681	G	C	0.389532	0.394407	0.389378		0.0130173	0.0304776	0.6693	0.0269656	0.0344518	0.433801	-0.0221223	0.0349625	0.526901	0.489559	0.375415	0.192217
Binary	SNPs or indels (nonHLA)	31273107	rs7454526	A	G	0.0325075	0.0362843	0.0323886		0.118507	0.0834878	0.155767	0.0266804	0.0817281	0.744082	0.0787511	0.083538	0.345837	0.0955116	1.19178	0.936124
Binary	SNPs or indels (nonHLA)	31273139	rs200639372	A	T	0.0269419	0.0183488	0.0272124		-0.35319	0.0920378	0.000124324	-0.59793	0.156971	0.000139426	-0.328187	0.15858	0.0384952	-0.0419008	0.406473	0.917896
Binary	SNPs or indels (nonHLA)	31273155	rs13218306	C	A	0.0842894	0.0807571	0.0844006		-0.0508322	0.0534611	0.341694	-0.20547	0.0695918	0.0031521	-0.150398	0.0738612	0.0417282	-1.57177	1.13623	0.166566
Binary	SNPs or indels (nonHLA)	31273162	rs538505136	A	T	0.0842227	0.0807571	0.0843318		-0.0502348	0.0534948	0.3477	-0.204136	0.069702	0.00340379	-0.148899	0.0739793	0.0441442	-1.95958	1.49235	0.189156
Binary	SNPs or indels (nonHLA)	31273182	rs7773175	C	G	0.198002	0.202465	0.197861		0.0268253	0.0372727	0.471707	-0.0554653	0.0417035	0.183521	-0.0263843	0.0430278	0.539749	-1.20917	0.785564	0.123746
Binary	SNPs or indels (nonHLA)	31273211	rs7759127	T	G	0.10614	0.113486	0.105909		0.082428	0.0483699	0.0883591	0.032414	0.0509131	0.524351	0.0364249	0.0511085	0.476034	-0.852797	0.896676	0.341573
Binary	SNPs or indels (nonHLA)	31273225	rs13191099	A	G	0.0842228	0.0807613	0.0843318		-0.0501898	0.0534968	0.348149	-0.204107	0.0697073	0.00341072	-0.148865	0.0739842	0.0442078	-1.94297	1.49124	0.192602
Binary	SNPs or indels (nonHLA)	31273255	rs5010528	A	G	0.0628666	0.0488106	0.0633091		-0.239183	0.0617822	0.000108208	0.107148	0.0825253	0.194159	0.103196	0.0825709	0.211379	0.979859	0.937814	0.296098
Binary	SNPs or indels (nonHLA)	31273258	rs139073773	G	A	0.0302473	0.0428068	0.029852		0.498598	0.0925035	7.04299e-08	0.354487	0.0912101	0.000101706	0.328561	0.0912117	0.000315572	0.396912	0.121594	0.00109754
Binary	SNPs or indels (nonHLA)	31273282	rs536373059	A	T	0.0661053	0.0679987	0.0660457		0.0356684	0.060011	0.55227	-0.0186349	0.0649064	0.774032	0.0210208	0.0661179	0.750538	0.0850055	0.995887	0.931978
Binary	SNPs or indels (nonHLA)	31273300	rs35976302	T	C	0.27466	0.270042	0.274806		-0.033219	0.0331776	0.316706	0.00819131	0.0366472	0.823132	-0.0526169	0.0373261	0.158642	-0.559729	0.683737	0.412996
Binary	SNPs or indels (nonHLA)	31273315	rs2523599	G	C	0.425082	0.436166	0.424733		0.0530895	0.0300091	0.0768749	0.00898578	0.0329657	0.785176	0.0319559	0.0332065	0.335879	0.456033	0.480513	0.342591
Binary	SNPs or indels (nonHLA)	31273332	rs13191343	C	T	0.0842275	0.080776	0.0843361		-0.0500745	0.0534988	0.349278	-0.203977	0.0697141	0.00343443	-0.148707	0.0739908	0.0444528	-1.8697	1.48643	0.208448
Binary	SNPs or indels (nonHLA)	31273350	rs13207315	T	C	0.084228	0.080776	0.0843367		-0.0500857	0.0534991	0.349171	-0.204	0.0697146	0.00343108	-0.148732	0.0739913	0.0444175	-1.87959	1.48559	0.205794
Binary	SNPs or indels (nonHLA)	31273405	rs6900444	T	C	0.153011	0.188878	0.151882		0.29251	0.0414518	1.70591e-12	0.209886	0.0450822	3.23004e-06	0.20948	0.0458304	4.85891e-06	-0.213737	0.837304	0.798516
Binary	SNPs or indels (nonHLA)	31273430	rs6900458	C	T	0.313912	0.312402	0.31396		-0.0159148	0.0318737	0.617562	0.00955273	0.0348521	0.784013	-0.0373195	0.0353237	0.29074	-0.392489	0.586954	0.503694
Binary	SNPs or indels (nonHLA)	31273438	rs58019823	A	G	0.0628688	0.0488127	0.0633112		-0.239179	0.0617803	0.000108191	0.107096	0.0825225	0.194363	0.103141	0.0825682	0.211604	0.963573	0.932775	0.301594
Binary	SNPs or indels (nonHLA)	31273464	rs114183633	C	T	0.0325321	0.0363032	0.0324134		0.118792	0.0835436	0.155052	0.0274298	0.0818036	0.73739	0.0793304	0.0836064	0.342693	0.155167	1.02338	0.879485
Binary	SNPs or indels (nonHLA)	31273483	rs2524088	T	C	0.120904	0.12822	0.120673		0.0726161	0.0457886	0.112762	0.0185621	0.04898	0.704708	0.0227436	0.0491821	0.643769	-0.751793	0.792462	0.342784
Binary	SNPs or indels (nonHLA)	31273493	rs6900323	A	G	0.0923467	0.114547	0.091648		0.283154	0.0517272	4.40024e-08	0.264846	0.0560359	2.28571e-06	0.251246	0.0560265	7.31152e-06	-0.507148	1.13544	0.655127
Binary	SNPs or indels (nonHLA)	31273534	rs2524086	A	G	0.0340948	0.0489751	0.0336264		0.461862	0.081809	1.64587e-08	0.207568	0.0914654	0.0232463	0.237449	0.102775	0.0208669	-0.103985	1.03577	0.920032
Binary	SNPs or indels (nonHLA)	31273576	rs34090104	G	T	0.27464	0.269973	0.274787		-0.0335002	0.033184	0.312721	0.00781484	0.0366519	0.831157	-0.0529926	0.0373317	0.155751	-0.563714	0.614556	0.359002
Binary	SNPs or indels (nonHLA)	31273593	rs6923313	T	C	0.18386	0.203212	0.183251		0.133683	0.0385411	0.000523195	0.0821062	0.0451139	0.0687623	0.112654	0.0464429	0.0152815	-1.04382	1.04858	0.319513
Binary	SNPs or indels (nonHLA)	31273718	rs116713535	G	A	0.0325469	0.0363138	0.0324283		0.118866	0.0835561	0.154855	0.027819	0.081827	0.733877	0.0795904	0.0836246	0.341221	0.161071	0.921294	0.861213
Binary	SNPs or indels (nonHLA)	31273760	rs2844621	T	C	0.191316	0.221558	0.190365		0.206446	0.0378959	5.10177e-08	0.159371	0.0399957	6.75593e-05	0.158125	0.0401868	8.32876e-05	-0.632683	0.817815	0.439151
Binary	SNPs or indels (nonHLA)	31273823	rs34255701	G	A	0.274623	0.269903	0.274771		-0.0337964	0.0331877	0.308516	0.00741446	0.036653	0.839692	-0.0533878	0.0373335	0.15271	-0.563471	0.558784	0.313268
Binary	SNPs or indels (nonHLA)	31273887	rs2853949	G	A	0.034265	0.0485027	0.0338169		0.437539	0.0814425	7.77164e-08	0.181306	0.0905321	0.0452123	0.202634	0.10123	0.0453138	-0.456137	0.431311	0.290257
Binary	SNPs or indels (nonHLA)	31273944	rs35028179	A	G	0.274602	0.269846	0.274751		-0.0339894	0.0331885	0.305774	0.00718123	0.0366534	0.844671	-0.0536157	0.0373338	0.150969	-0.570414	0.538161	0.289177
Binary	SNPs or indels (nonHLA)	31273960	rs2524083	C	T	0.106175	0.113566	0.105943		0.0829791	0.0483601	0.0861874	0.0328895	0.0509004	0.518181	0.0369011	0.0510957	0.470175	-0.568891	0.809677	0.482296
Binary	SNPs or indels (nonHLA)	31273984	rs2524082	A	T	0.439584	0.449795	0.439263		0.0322424	0.02985	0.280078	-0.0133726	0.0336459	0.691036	-0.0409721	0.0338586	0.226243	-0.275207	0.343034	0.422397
Binary	SNPs or indels (nonHLA)	31274414	rs12111032	A	G	0.363306	0.356373	0.363524		-0.0401061	0.0308215	0.193177	-0.0322664	0.0333943	0.333932	-0.0616024	0.0334703	0.0656941	0.511821	0.241387	0.0339782
Binary	SNPs or indels (nonHLA)	31274446	rs2844619	G	C	0.133374	0.170879	0.132193		0.336798	0.0437759	1.42953e-14	0.235556	0.0469949	5.37606e-07	0.236746	0.0483223	9.6176e-07	-0.198894	0.678845	0.769531
Binary	SNPs or indels (nonHLA)	31274480	rs9279077	A	T	0.448547	0.42601	0.449257		-0.0884855	0.0300107	0.00319365	-0.0679138	0.032294	0.035467	-0.0371171	0.0329118	0.259416	0.133815	0.333813	0.688519
Binary	SNPs or indels (nonHLA)	31274495	rs3132491	T	C	0.0849878	0.107518	0.0842787		0.306242	0.053555	1.07618e-08	0.287189	0.057965	7.25091e-07	0.277058	0.0580211	1.79599e-06	-1.34786	0.969471	0.164436
Binary	SNPs or indels (nonHLA)	31274662	rs2844618	C	T	0.106214	0.113458	0.105986		0.0814558	0.0483223	0.0918574	0.0309882	0.0508458	0.542224	0.034909	0.0510376	0.493984	-0.775282	0.685603	0.258139
Binary	SNPs or indels (nonHLA)	31274668	rs12662096	T	C	0.0401824	0.0445192	0.0400459		0.106128	0.0754996	0.159821	0.0108383	0.0753784	0.88567	0.0619249	0.0769562	0.421006	0.140089	0.685284	0.838022
Binary	SNPs or indels (nonHLA)	31274732	rs35989257	C	T	0.450977	0.435333	0.45147		-0.0613935	0.0300287	0.0409046	-0.102204	0.0333641	0.0021891	-0.0642739	0.034056	0.0591197	-0.182183	0.327568	0.578096
Binary	SNPs or indels (nonHLA)	31274777	rs12205435	A	C	0.0842813	0.0809152	0.0843873		-0.0492686	0.0535166	0.357248	-0.202557	0.069736	0.00367691	-0.147075	0.0740236	0.0469373	-1.02041	1.4034	0.467164
Binary	SNPs or indels (nonHLA)	31274783	rs3132490	A	G	0.0849815	0.107514	0.0842722		0.306278	0.053555	1.07181e-08	0.287262	0.057967	7.21035e-07	0.27713	0.0580228	1.78631e-06	-1.30451	0.9602	0.174281
Binary	SNPs or indels (nonHLA)	31274808	rs12192256	G	A	0.0844582	0.0813454	0.0845561		-0.0457843	0.0534865	0.392	-0.197206	0.0696243	0.00461957	-0.142001	0.0738787	0.0545959	0.177769	0.892889	0.842189
Binary	SNPs or indels (nonHLA)	31274862	rs2844616	C	T	0.273139	0.292788	0.272521		0.105967	0.0334266	0.00152367	0.157342	0.043536	0.00030143	0.173917	0.0438293	7.24622e-05	-0.0484525	0.517499	0.925404
Binary	SNPs or indels (nonHLA)	31274872	rs2524078	A	G	0.0342714	0.0494981	0.0337921		0.469338	0.0815135	8.52289e-09	0.217334	0.0912884	0.0172773	0.250254	0.10269	0.0148105	1.17641	1.06978	0.271474
Binary	SNPs or indels (nonHLA)	31274890	rs73730350	C	T	0.00681508	0.00618094	0.00683504		-0.0795166	0.183	0.663914	-0.078825	0.19093	0.679718	-0.117975	0.188542	0.531497	0.970814	3.29942	0.768576
Binary	SNPs or indels (nonHLA)	31274897	rs3132489	T	C	0.238861	0.243283	0.238722		0.0296052	0.0349762	0.397308	0.0979466	0.0414755	0.0181988	0.121756	0.0426909	0.00434395	-0.396412	0.573934	0.489759
Binary	SNPs or indels (nonHLA)	31274954	rs12199223	T	A	0.0495427	0.053488	0.0494185		0.0909611	0.0687663	0.185918	-0.115742	0.0832217	0.164295	-0.0848777	0.0876033	0.332601	0.220291	1.84584	0.905002
Binary	SNPs or indels (nonHLA)	31274964	rs9380232	T	C	0.304629	0.277434	0.305485		-0.127709	0.0324299	8.21602e-05	-0.134452	0.0356948	0.000165409	-0.104467	0.036343	0.00404713	-0.0191712	0.365346	0.958151
Binary	SNPs or indels (nonHLA)	31274985	rs3134745	C	T	0.140596	0.163011	0.13989		0.192149	0.0427338	6.91046e-06	0.0754899	0.0447586	0.0916799	0.0762631	0.0455475	0.0940587	-0.319796	0.571556	0.575809
Binary	SNPs or indels (nonHLA)	31275040	rs6930376	A	T	0.45649	0.479249	0.455774		0.086572	0.0298485	0.0037271	0.0512269	0.0324943	0.114913	0.0138139	0.0336319	0.681264	0.163523	0.358123	0.647951
Binary	SNPs or indels (nonHLA)	31275068	rs12192286	C	T	0.0842622	0.0808836	0.0843685		-0.0494432	0.0535174	0.355553	-0.202808	0.069734	0.00363392	-0.147363	0.0740242	0.0465097	-1.12122	1.40046	0.423359
Binary	SNPs or indels (nonHLA)	31275082	rs3130693	T	C	0.456477	0.479243	0.45576		0.0865965	0.0298487	0.00371757	0.0512505	0.0324948	0.114751	0.0138372	0.0336323	0.680762	0.166586	0.358856	0.642496
Binary	SNPs or indels (nonHLA)	31275103	rs3134744	T	C	0.084984	0.10752	0.0842746		0.306364	0.053555	1.06172e-08	0.287378	0.0579693	7.14379e-07	0.277236	0.0580255	1.77197e-06	-1.26563	0.954663	0.184928
Binary	SNPs or indels (nonHLA)	31275123	rs28481932	A	G	0.367448	0.326164	0.368748		-0.17675	0.0309703	1.14933e-08	-0.107448	0.0345332	0.0018617	-0.0792462	0.0351096	0.0240018	0.0978992	0.381674	0.797565
Binary	SNPs or indels (nonHLA)	31275182	rs2844615	C	T	0.106244	0.113475	0.106016		0.0813715	0.048308	0.092099	0.0307454	0.050828	0.545251	0.0346478	0.0510186	0.497061	-0.725078	0.645611	0.261401
Binary	SNPs or indels (nonHLA)	31275197	rs149823552	G	T	0.0335865	0.0488486	0.0331061		0.476448	0.0822497	6.92647e-09	0.215479	0.0921158	0.0193243	0.248731	0.10399	0.0167627	0.331073	0.514435	0.519855
Binary	SNPs or indels (nonHLA)	31275222	rs56714080	C	A	0.00680337	0.0061725	0.00682323		-0.0795497	0.183097	0.663949	-0.0787217	0.191056	0.680314	-0.117943	0.188661	0.531866	1.20832	3.62243	0.738708
Binary	SNPs or indels (nonHLA)	31275250	rs28722181	A	T	0.315924	0.316185	0.315915		-0.00860169	0.0318082	0.786835	0.0126648	0.0349989	0.717454	-0.0314538	0.035444	0.374852	0.298861	0.413269	0.46958
Binary	SNPs or indels (nonHLA)	31275315	rs9295968	T	C	0.304739	0.277577	0.305593		-0.127471	0.032423	8.44123e-05	-0.134182	0.0356894	0.000170106	-0.104197	0.0363372	0.00413712	0.00831232	0.369602	0.982057
Binary	SNPs or indels (nonHLA)	31275393	rs3132486	A	G	0.23834	0.2429	0.238196		0.0306517	0.0350557	0.381916	0.0987133	0.041501	0.0173795	0.122102	0.0427062	0.00424833	-0.433452	0.571611	0.448272
Binary	SNPs or indels (nonHLA)	31275420	rs3130694	G	A	0.0849956	0.107543	0.0842859		0.306643	0.053557	1.03107e-08	0.287665	0.0579727	6.97441e-07	0.277507	0.0580282	1.73328e-06	-1.20509	0.954827	0.206911
Binary	SNPs or indels (nonHLA)	31275464	rs35708051	A	T	0.025712	0.0284332	0.0256263		0.117333	0.0943112	0.213463	0.0732501	0.0940406	0.436026	0.132406	0.0963781	0.169499	0.84464	0.809317	0.296651
Binary	SNPs or indels (nonHLA)	31275465	rs140983235	A	T	0.304784	0.277638	0.305638		-0.127358	0.0324194	8.54947e-05	-0.13405	0.0356864	0.000172414	-0.104065	0.0363339	0.00418151	0.0216895	0.370573	0.953327
Binary	SNPs or indels (nonHLA)	31275535	rs116905963	C	T	0.0291267	0.0200801	0.0294114		-0.344115	0.0882293	9.60945e-05	-0.533169	0.142599	0.000184792	-0.314773	0.143271	0.028017	-3.58829	2.31996	0.121935
Binary	SNPs or indels (nonHLA)	31275536	rs112149677	G	A	0.0625426	0.0482286	0.0629932		-0.244305	0.0619433	8.01288e-05	0.0982106	0.0828247	0.235713	0.0955592	0.082927	0.249185	-0.380132	1.64422	0.817165
Binary	SNPs or indels (nonHLA)	31275570	rs9461680	C	T	0.315873	0.316101	0.315866		-0.00877023	0.0318101	0.782774	0.0124006	0.0350002	0.723113	-0.0317367	0.0354458	0.370596	0.256968	0.416192	0.536954
Binary	SNPs or indels (nonHLA)	31275582	rs9468911	G	A	0.315871	0.316097	0.315864		-0.00877967	0.0318102	0.782546	0.0123873	0.035	0.723397	-0.0317509	0.0354458	0.370381	0.254978	0.416417	0.540329
Binary	SNPs or indels (nonHLA)	31275612	rs3132485	C	A	0.45651	0.479443	0.455788		0.086972	0.0298393	0.0035606	0.0519946	0.032479	0.109407	0.0144453	0.0336177	0.667419	0.219766	0.341077	0.519361
Binary	SNPs or indels (nonHLA)	31275633	rs3132484	G	T	0.456503	0.479441	0.455781		0.08699	0.0298393	0.00355361	0.0520168	0.032479	0.109256	0.0144698	0.0336177	0.666888	0.222321	0.341091	0.514534
Binary	SNPs or indels (nonHLA)	31275637	rs3132483	G	A	0.456501	0.479437	0.455779		0.0869784	0.0298393	0.00355805	0.0520022	0.032479	0.109355	0.0144545	0.0336177	0.66722	0.22075	0.341076	0.517491
Binary	SNPs or indels (nonHLA)	31275643	rs3132482	A	G	0.474128	0.466141	0.474379		-0.028167	0.0298402	0.345208	-0.0664995	0.0328906	0.0431931	-0.0269427	0.033937	0.427251	-0.22823	0.352057	0.516806
Binary	SNPs or indels (nonHLA)	31275745	rs28373246	A	G	0.00678503	0.00617039	0.00680438		-0.0777387	0.183238	0.671385	-0.076429	0.191247	0.689426	-0.115816	0.188841	0.539677	2.43324	4.02933	0.545923
Binary	SNPs or indels (nonHLA)	31275763	rs2844614	G	A	0.0341937	0.0494285	0.0337142		0.470351	0.0816593	8.41629e-09	0.218002	0.0913943	0.0170663	0.25099	0.10272	0.0145484	0.746189	0.789659	0.344683
Binary	SNPs or indels (nonHLA)	31275801	rs73390981	G	A	0.062508	0.0482286	0.0629575		-0.244144	0.0619594	8.13461e-05	0.0987258	0.0828576	0.233451	0.0960734	0.0829593	0.246832	-0.176493	1.53163	0.908261
Binary	SNPs or indels (nonHLA)	31275826	rs2524077	C	T	0.112491	0.120477	0.112239		0.0833758	0.0471634	0.0770934	0.0155901	0.0490754	0.75073	0.0218777	0.0492422	0.656834	-1.05546	0.490983	0.0315808
Binary	SNPs or indels (nonHLA)	31275827	rs12234123	G	A	0.306329	0.279085	0.307186		-0.127531	0.0323641	8.13062e-05	-0.134218	0.0355712	0.000161157	-0.104651	0.0361949	0.00383621	0.0110675	0.297449	0.970319
Binary	SNPs or indels (nonHLA)	31275838	rs13200569	G	A	0.367293	0.373269	0.367105		0.0173764	0.0307039	0.571439	-0.000503072	0.0330711	0.987863	-0.0340042	0.0332617	0.306628	0.529441	0.279401	0.0581039
Binary	SNPs or indels (nonHLA)	31275949	rs146657345	A	G	0.0118875	0.0125685	0.011866		0.0711894	0.159578	0.655518	-0.195807	0.145295	0.177769	-0.175738	0.146795	0.231242	-0.262735	0.232955	0.25939
Binary	SNPs or indels (nonHLA)	31275990	rs3931670	G	C	0.153587	0.135226	0.154165		-0.142125	0.0412538	0.000570753	-0.0831442	0.0528578	0.115723	-0.0499235	0.0549719	0.363793	-0.949891	1.03129	0.357015
Binary	SNPs or indels (nonHLA)	31276008	rs2040748	G	T	0.146809	0.129059	0.147368		-0.143643	0.0420613	0.000637646	-0.0821766	0.0544977	0.131581	-0.0428693	0.0568334	0.45067	-1.15993	1.05648	0.272242
Binary	SNPs or indels (nonHLA)	31276051	rs4141168	A	G	0.322551	0.322098	0.322565		-0.0113539	0.0316608	0.719886	0.00915189	0.0347383	0.792201	-0.0358438	0.0351735	0.308177	0.181585	0.410711	0.6584
Binary	SNPs or indels (nonHLA)	31276053	rs2524076	A	G	0.424195	0.434911	0.423857		0.0509983	0.0300125	0.0892754	0.00744961	0.0329504	0.821135	0.0306535	0.0331948	0.355776	0.0644445	0.332009	0.846093
Binary	SNPs or indels (nonHLA)	31276069	rs2844613	G	T	0.0341446	0.0493674	0.0336655		0.469521	0.081662	8.94775e-09	0.217241	0.09132	0.0173647	0.249764	0.102532	0.0148522	0.502281	0.637491	0.430754
Binary	SNPs or indels (nonHLA)	31276082	rs2524075	C	T	0.339242	0.327079	0.339625		-0.0512028	0.031453	0.103543	-0.0911828	0.0337242	0.00685563	-0.0662724	0.034399	0.0540322	0.0439396	0.303579	0.884917
Binary	SNPs or indels (nonHLA)	31276085	rs9394048	G	T	0.305071	0.277944	0.305925		-0.127007	0.0323914	8.81767e-05	-0.133734	0.0356589	0.000176567	-0.1038	0.0363041	0.00424728	0.038917	0.361936	0.914373
Binary	SNPs or indels (nonHLA)	31276107	rs3130696	G	A	0.339175	0.327307	0.339549		-0.0499559	0.031462	0.112328	-0.0897998	0.033736	0.00777155	-0.06485	0.0344101	0.0594817	0.200526	0.337563	0.552484
Binary	SNPs or indels (nonHLA)	31276118	rs3094680	T	C	0.424218	0.434933	0.423881		0.0509737	0.0300106	0.0894083	0.00742334	0.0329494	0.821749	0.0306243	0.0331935	0.356216	0.0636227	0.332295	0.848162
Binary	SNPs or indels (nonHLA)	31276194	rs2844612	G	A	0.119176	0.156961	0.117986		0.373606	0.0458819	3.86386e-16	0.270587	0.0492046	3.81438e-08	0.275984	0.0509583	6.09879e-08	0.00332272	0.575523	0.995394
Binary	SNPs or indels (nonHLA)	31276202	rs2844611	A	T	0.119176	0.156965	0.117987		0.373642	0.0458823	3.84019e-16	0.27062	0.0492053	3.80211e-08	0.27602	0.0509596	6.07924e-08	0.00541274	0.579173	0.992543
Binary	SNPs or indels (nonHLA)	31276203	rs186417769	C	T	0.0540474	0.0324926	0.0547259		-0.447748	0.0664659	1.62262e-11	-0.293323	0.100342	0.00346425	-0.051404	0.105625	0.626495	-0.195744	1.90137	0.918003
Binary	SNPs or indels (nonHLA)	31276244	rs2524074	A	G	0.11919	0.156989	0.118		0.373772	0.0458836	3.75865e-16	0.270724	0.0492121	3.77302e-08	0.276147	0.0509697	6.03146e-08	0.00335943	0.606252	0.995579
Binary	SNPs or indels (nonHLA)	31276269	rs35777809	A	T	0.119199	0.157005	0.118009		0.373858	0.0458838	3.70204e-16	0.2708	0.0492155	3.74763e-08	0.276234	0.0509746	5.99246e-08	0.00453702	0.622952	0.994189
Binary	SNPs or indels (nonHLA)	31276291	rs9264731	A	G	0.085045	0.107649	0.0843335		0.307706	0.0535662	9.22361e-09	0.288797	0.0579908	6.35679e-07	0.278565	0.058043	1.59236e-06	-0.909795	0.925746	0.325723
Binary	SNPs or indels (nonHLA)	31276305	rs13203895	C	T	0.0552995	0.061143	0.0551156		0.116778	0.0650711	0.0727148	-0.0906186	0.0788389	0.250385	-0.0752654	0.0833146	0.366322	0.517656	0.785398	0.509831
Binary	SNPs or indels (nonHLA)	31276374	rs111373731	T	C	0.090101	0.0674272	0.0908147		-0.284451	0.0521812	5.00229e-08	-0.0484747	0.0732445	0.508085	0.00903825	0.0735197	0.902157	0.176641	0.441254	0.688924
Binary	SNPs or indels (nonHLA)	31276377	rs6918237	A	C	0.00674925	0.00614509	0.00676827		-0.0772186	0.183322	0.673595	-0.0757679	0.191348	0.692128	-0.115184	0.188938	0.5421	2.27892	3.69814	0.53774
Binary	SNPs or indels (nonHLA)	31276404	rs9264732	T	C	0.0850869	0.107733	0.0843741		0.30819	0.0535587	8.70201e-09	0.289331	0.0579878	6.05323e-07	0.279117	0.058041	1.51723e-06	-0.717417	0.89226	0.421373
Binary	SNPs or indels (nonHLA)	31276437	rs9264733	G	C	0.175261	0.175224	0.175263		0.00452746	0.0393012	0.908288	0.180119	0.0483561	0.000195435	0.202987	0.0489942	3.42647e-05	0.00468785	0.392355	0.990467
Binary	SNPs or indels (nonHLA)	31276453	rs9264734	C	A	0.0851074	0.107779	0.0843938		0.308458	0.0535515	8.41037e-09	0.28964	0.0579814	5.87176e-07	0.279433	0.0580349	1.47276e-06	-0.599279	0.868334	0.490101
Binary	SNPs or indels (nonHLA)	31276458	rs2524073	G	A	0.10563	0.112815	0.105404		0.081722	0.0484196	0.0914518	0.0305611	0.0509668	0.548754	0.0342409	0.0511587	0.503299	-0.516616	0.49951	0.301023
Binary	SNPs or indels (nonHLA)	31276470	rs9264736	G	A	0.0851143	0.107784	0.0844008		0.308393	0.0535487	8.45588e-09	0.289556	0.0579794	5.91032e-07	0.27936	0.0580333	1.48082e-06	-0.599113	0.858708	0.485371
Binary	SNPs or indels (nonHLA)	31276472	rs9264737	C	T	0.0851154	0.107786	0.0844018		0.308401	0.0535484	8.44595e-09	0.289566	0.0579787	5.90346e-07	0.27937	0.0580326	1.47917e-06	-0.592927	0.856832	0.488936
Binary	SNPs or indels (nonHLA)	31276484	rs9264738	A	C	0.0851189	0.107794	0.0844051		0.308452	0.0535467	8.38923e-09	0.289632	0.0579777	5.86627e-07	0.279437	0.0580316	1.47014e-06	-0.569662	0.851086	0.503283
Binary	SNPs or indels (nonHLA)	31276521	rs111762561	A	G	0.090107	0.0674146	0.0908213		-0.284574	0.0521651	4.89017e-08	-0.0486506	0.0732354	0.506494	0.00888904	0.073511	0.903754	0.173249	0.440894	0.694358
Binary	SNPs or indels (nonHLA)	31276523	rs9264739	A	G	0.085139	0.107834	0.0844246		0.308586	0.0535361	8.21031e-09	0.28978	0.057968	5.76404e-07	0.279603	0.0580225	1.4437e-06	-0.492054	0.827767	0.552222
Binary	SNPs or indels (nonHLA)	31276554	rs9264740	T	C	0.175291	0.175289	0.175291		0.00474485	0.0392972	0.903895	0.180461	0.0483529	0.000189833	0.203339	0.048991	3.31692e-05	0.0283172	0.387477	0.941742
Binary	SNPs or indels (nonHLA)	31276555	rs9468913	C	T	0.0401347	0.0444264	0.0399996		0.106323	0.075834	0.160899	0.00999566	0.0757168	0.894974	0.0618257	0.0773186	0.423929	0.105011	0.704682	0.881538
Binary	SNPs or indels (nonHLA)	31276659	rs112613205	C	G	0.0901082	0.0674019	0.0908229		-0.284725	0.0521613	4.80022e-08	-0.0489304	0.0732322	0.504033	0.00859419	0.0735078	0.906927	0.163103	0.440552	0.711215
Binary	SNPs or indels (nonHLA)	31276698	rs66736379	G	A	0.0901084	0.067404	0.0908231		-0.284694	0.0521608	4.8151e-08	-0.0488614	0.0732311	0.504631	0.00866014	0.0735067	0.906215	0.165568	0.440548	0.707048
Binary	SNPs or indels (nonHLA)	31276755	rs6919409	G	A	0.00673413	0.00613243	0.00675307		-0.077262	0.183323	0.673425	-0.0761188	0.191349	0.690778	-0.11547	0.18894	0.5411	2.0111	3.54002	0.569965
Binary	SNPs or indels (nonHLA)	31276794	rs67654505	G	C	0.0901104	0.0674083	0.0908249		-0.28464	0.0521594	4.83895e-08	-0.0487561	0.0732295	0.505541	0.00876397	0.0735056	0.905094	0.16933	0.440501	0.700679
Binary	SNPs or indels (nonHLA)	31276839	rs9264742	C	T	0.0851593	0.10787	0.0844445		0.30862	0.0535243	8.11856e-09	0.289825	0.0579576	5.71354e-07	0.279655	0.058012	1.43094e-06	-0.429346	0.794269	0.588815
Binary	SNPs or indels (nonHLA)	31276877	rs3930575	G	A	0.0851601	0.107885	0.0844448		0.308821	0.0535243	7.93931e-09	0.290062	0.0579572	5.59326e-07	0.279891	0.0580117	1.40197e-06	-0.38272	0.792424	0.629113
Binary	SNPs or indels (nonHLA)	31276934	rs12209312	A	C	0.0552923	0.0611493	0.0551079		0.117006	0.0650953	0.0722641	-0.090143	0.0788513	0.252956	-0.0747688	0.0833236	0.369544	0.50577	0.755784	0.503368
Binary	SNPs or indels (nonHLA)	31276939	rs6919310	A	T	0.30507	0.278066	0.30592		-0.126119	0.0323946	9.89301e-05	-0.132476	0.035665	0.000203653	-0.102377	0.036311	0.0048105	0.179548	0.359293	0.617267
Binary	SNPs or indels (nonHLA)	31277284	rs2524068	G	T	0.112496	0.119294	0.112282		0.0738367	0.0470965	0.116934	0.0269503	0.0502154	0.591478	0.0269424	0.0503517	0.592591	-0.191008	0.42647	0.654239
Binary	SNPs or indels (nonHLA)	31277400	rs112466811	G	C	0.0901165	0.067423	0.0908308		-0.284463	0.0521534	4.91548e-08	-0.0484343	0.0732252	0.508327	0.00909201	0.0735008	0.901553	0.181888	0.440164	0.679441
Binary	SNPs or indels (nonHLA)	31277403	rs115031819	T	C	0.0901164	0.067423	0.0908307		-0.284462	0.0521534	4.91565e-08	-0.0484315	0.0732252	0.508352	0.00909458	0.0735008	0.901525	0.182009	0.440151	0.679229
Binary	SNPs or indels (nonHLA)	31277405	rs114173373	A	G	0.0901163	0.067423	0.0908306		-0.284462	0.0521534	4.91571e-08	-0.0484313	0.0732252	0.508353	0.00909472	0.0735008	0.901524	0.182012	0.440151	0.679223
Binary	SNPs or indels (nonHLA)	31277436	rs113744451	A	G	0.0901169	0.067423	0.0908312		-0.284466	0.0521531	4.91324e-08	-0.0484399	0.0732252	0.508278	0.00908666	0.0735008	0.901611	0.181766	0.440154	0.679637
Binary	SNPs or indels (nonHLA)	31277437	rs9391715	T	C	0.305081	0.27814	0.305929		-0.125679	0.0323949	0.000104636	-0.131966	0.0356637	0.000215359	-0.101905	0.0363091	0.0050067	0.208351	0.347518	0.548813
Binary	SNPs or indels (nonHLA)	31277532	rs59751510	C	A	0.0901146	0.0674251	0.0908288		-0.284426	0.0521545	4.93789e-08	-0.0483366	0.0732268	0.509194	0.00918963	0.0735029	0.900504	0.185587	0.440166	0.673295
Binary	SNPs or indels (nonHLA)	31277582	rs113892724	A	T	0.177115	0.177391	0.177106		0.00604755	0.0393026	0.877711	0.174089	0.048297	0.000312716	0.196418	0.0489074	5.91623e-05	-0.257845	0.320933	0.421729
Binary	SNPs or indels (nonHLA)	31277594	rs76900513	C	G	0.177115	0.177394	0.177106		0.00606135	0.0393028	0.877435	0.174109	0.0482973	0.000312216	0.196441	0.0489076	5.90518e-05	-0.256871	0.320934	0.423485
Binary	SNPs or indels (nonHLA)	31277699	rs61172648	C	A	0.0901181	0.0674272	0.0908323		-0.284488	0.0521586	4.91643e-08	-0.048381	0.0732327	0.508838	0.00914764	0.0735089	0.900965	0.184443	0.440061	0.675121
Binary	SNPs or indels (nonHLA)	31277701	rs9264745	A	G	0.0851813	0.107921	0.0844656		0.308987	0.0535197	7.77222e-09	0.290269	0.0579535	5.48099e-07	0.280109	0.058008	1.37371e-06	-0.317991	0.773198	0.680876
Binary	SNPs or indels (nonHLA)	31277711	rs9264746	T	C	0.085182	0.107923	0.0844663		0.309013	0.05352	7.75132e-09	0.290299	0.0579539	5.46706e-07	0.280137	0.0580083	1.37044e-06	-0.31288	0.773174	0.685719
Binary	SNPs or indels (nonHLA)	31277712	rs9264747	G	A	0.0851822	0.107923	0.0844664		0.309011	0.05352	7.75264e-09	0.290298	0.0579535	5.46768e-07	0.280135	0.0580083	1.37063e-06	-0.313207	0.773174	0.685409
Binary	SNPs or indels (nonHLA)	31277715	rs147853218	G	A	0.0788177	0.0871447	0.0785556		0.119509	0.0552847	0.0306421	0.0559508	0.0564019	0.321197	0.0507212	0.0567083	0.371097	-0.576818	0.489345	0.238495
Binary	SNPs or indels (nonHLA)	31277731	rs56940913	T	C	0.0901181	0.0674336	0.0908322		-0.284414	0.0521589	4.95728e-08	-0.0482331	0.0732327	0.510134	0.00929561	0.0735089	0.899371	0.189702	0.440017	0.666378
Binary	SNPs or indels (nonHLA)	31277757	rs10456057	A	G	0.0551224	0.0609384	0.0549393		0.117928	0.065218	0.0705737	-0.0914323	0.0790451	0.247389	-0.0748271	0.0836547	0.371068	1.01208	1.05775	0.338657
Binary	SNPs or indels (nonHLA)	31277796	rs2853948	G	C	0.105535	0.1126	0.105313		0.0802324	0.0484212	0.0975255	0.0290226	0.0509671	0.569058	0.0326254	0.0511603	0.523663	-0.59377	0.471131	0.207559
Binary	SNPs or indels (nonHLA)	31277843	rs9264749	T	C	0.0851878	0.107931	0.0844719		0.309055	0.05352	7.7154e-09	0.290345	0.0579539	5.44516e-07	0.280177	0.0580083	1.36579e-06	-0.301698	0.769296	0.69493
Binary	SNPs or indels (nonHLA)	31277875	rs191705407	G	A	0.012732	0.0145508	0.0126748		0.164935	0.135896	0.224867	0.0764653	0.134213	0.568861	0.0733435	0.134452	0.58541	-0.0568485	0.140859	0.686519
Binary	SNPs or indels (nonHLA)	31277959	rs6906846	G	A	0.182282	0.181953	0.182292		0.00275648	0.0386994	0.943216	0.173049	0.047586	0.000276324	0.190949	0.0480836	7.1515e-05	0.192798	0.356948	0.589107
Binary	SNPs or indels (nonHLA)	31278019	rs2853947	C	T	0.0359021	0.0502214	0.0354514		0.419353	0.0797372	1.44704e-07	0.172973	0.0888952	0.0516771	0.18937	0.0989834	0.0557304	-0.318281	0.396019	0.42157
Binary	SNPs or indels (nonHLA)	31278044	rs2524067	A	G	0.0359018	0.0502214	0.0354511		0.419355	0.0797378	1.44694e-07	0.172971	0.0888952	0.0516795	0.189372	0.0989844	0.0557276	-0.318297	0.396044	0.421577
Binary	SNPs or indels (nonHLA)	31278134	rs6907206	G	A	0.00673541	0.00613454	0.00675433		-0.0770339	0.183341	0.674363	-0.0758141	0.191372	0.691986	-0.115198	0.188959	0.542098	2.10287	3.53192	0.551583
Binary	SNPs or indels (nonHLA)	31278154	rs77985136	T	A	0.0901146	0.0674399	0.0908283		-0.284411	0.0521684	4.98664e-08	-0.0480961	0.073245	0.511407	0.00943663	0.0735218	0.897871	0.194016	0.439207	0.658675
Binary	SNPs or indels (nonHLA)	31278175	rs113050914	A	T	0.0901147	0.0674462	0.0908282		-0.284344	0.0521687	5.02351e-08	-0.0479606	0.073245	0.5126	0.00957101	0.0735224	0.896425	0.198887	0.439147	0.650626
Binary	SNPs or indels (nonHLA)	31278238	rs72855945	C	T	0.0901138	0.067442	0.0908274		-0.284406	0.0521697	4.99311e-08	-0.0480647	0.0732461	0.511691	0.00946974	0.0735235	0.897517	0.195158	0.438947	0.656605
Binary	SNPs or indels (nonHLA)	31278318	rs66689394	T	C	0.090113	0.067442	0.0908266		-0.284419	0.0521719	4.99241e-08	-0.0480607	0.0732488	0.51174	0.00947637	0.0735262	0.897449	0.195237	0.438598	0.65622
Binary	SNPs or indels (nonHLA)	31278323	rs72855946	A	G	0.0901127	0.067442	0.0908263		-0.284418	0.0521719	4.99364e-08	-0.0480597	0.0732488	0.511749	0.00947632	0.0735262	0.89745	0.195293	0.438585	0.656118
Binary	SNPs or indels (nonHLA)	31278342	rs73392819	T	C	0.0901125	0.0674378	0.0908262		-0.284476	0.0521722	4.96339e-08	-0.0481752	0.0732488	0.510734	0.00935888	0.0735262	0.898714	0.190977	0.438527	0.663202
Binary	SNPs or indels (nonHLA)	31278362	rs72855948	T	A	0.0901127	0.0674378	0.0908265		-0.284489	0.052173	4.95771e-08	-0.0481996	0.0732488	0.510522	0.00933483	0.0735267	0.898973	0.190099	0.438422	0.664579
Binary	SNPs or indels (nonHLA)	31278400	rs67853874	G	A	0.0901125	0.0674399	0.0908261		-0.284469	0.0521738	4.97095e-08	-0.0481451	0.0732493	0.511004	0.00938815	0.0735272	0.8984	0.191819	0.438285	0.661635
Binary	SNPs or indels (nonHLA)	31278448	rs115330968	T	C	0.00549087	0.00714888	0.00543868		0.29164	0.199698	0.144178	0.0295245	0.183337	0.872062	-0.0283603	0.180632	0.87524	-1.3362	1.89631	0.481038
Binary	SNPs or indels (nonHLA)	31278469	rs148321804	A	G	0.0275152	0.0191607	0.0277782		-0.336593	0.0908505	0.000211459	-0.546686	0.152859	0.000348333	-0.291328	0.15412	0.058722	0.207229	0.454936	0.64874
Binary	SNPs or indels (nonHLA)	31278476	rs113056286	T	C	0.0901125	0.0674378	0.0908263		-0.284514	0.0521749	4.95036e-08	-0.048219	0.0732504	0.510361	0.0093153	0.0735283	0.899186	0.188921	0.437834	0.666111
Binary	SNPs or indels (nonHLA)	31278489	rs11967243	C	T	0.275998	0.27193	0.276126		-0.0303098	0.033202	0.361298	0.0109289	0.0366593	0.76561	-0.049981	0.0373361	0.180677	0.159209	0.357871	0.656408
Binary	SNPs or indels (nonHLA)	31278546	rs6911623	A	G	0.00673825	0.00613454	0.00675725		-0.0773991	0.183349	0.672922	-0.0761666	0.191381	0.690642	-0.115578	0.188968	0.540785	1.9784	3.52521	0.574651
Binary	SNPs or indels (nonHLA)	31278547	rs2524065	A	C	0.035905	0.0502278	0.0354541		0.419416	0.0797404	1.44241e-07	0.172984	0.0888992	0.0516733	0.189393	0.0989874	0.0557101	-0.315946	0.395204	0.424028
Binary	SNPs or indels (nonHLA)	31278594	rs9378228	G	T	0.0448361	0.0447132	0.04484		-0.00949887	0.0723851	0.895596	-0.239053	0.0745234	0.00133773	-0.202234	0.0770398	0.00866337	-0.017957	0.0928419	0.846634
Binary	SNPs or indels (nonHLA)	31278633	rs67772234	G	A	0.0901106	0.0674399	0.0908241		-0.284499	0.0521782	4.96831e-08	-0.0481472	0.0732536	0.511008	0.00939017	0.0735316	0.898384	0.190994	0.43704	0.662099
Binary	SNPs or indels (nonHLA)	31278673	rs111689981	T	C	0.0901113	0.0674504	0.0908246		-0.284387	0.052179	5.03083e-08	-0.0479183	0.0732547	0.513025	0.00962085	0.0735327	0.895904	0.199117	0.436805	0.648499
Binary	SNPs or indels (nonHLA)	31278765	rs113475966	G	T	0.0901124	0.0674589	0.0908255		-0.284318	0.0521809	5.07446e-08	-0.047772	0.0732558	0.51432	0.00977027	0.0735343	0.894299	0.204353	0.436232	0.639462
Binary	SNPs or indels (nonHLA)	31278821	rs28563838	C	G	0.304707	0.277672	0.305557		-0.126771	0.0324467	9.34308e-05	-0.133054	0.0357195	0.000195346	-0.102877	0.0363725	0.00467761	0.119038	0.331466	0.719502
Binary	SNPs or indels (nonHLA)	31278828	rs2844610	A	G	0.0118346	0.0123935	0.0118171		0.0791191	0.139438	0.570432	-0.0142615	0.174804	0.934976	0.0396142	0.174126	0.820032	-2.49862	2.17115	0.249804
Binary	SNPs or indels (nonHLA)	31278829	rs138024775	A	T	0.0901135	0.0674694	0.0908263		-0.284206	0.052182	5.13913e-08	-0.0475395	0.0732558	0.51637	0.0100048	0.0735343	0.891777	0.212337	0.435768	0.626068
Binary	SNPs or indels (nonHLA)	31278855	rs112161056	G	A	0.090114	0.0674652	0.0908269		-0.284267	0.0521823	5.10637e-08	-0.0476645	0.0732563	0.51527	0.00987793	0.0735348	0.893142	0.207915	0.435599	0.633144
Binary	SNPs or indels (nonHLA)	31278891	rs112220608	A	G	0.0901148	0.0674694	0.0908276		-0.284224	0.0521831	5.13222e-08	-0.0475754	0.0732563	0.516057	0.00996846	0.0735354	0.892169	0.211057	0.43536	0.627827
Binary	SNPs or indels (nonHLA)	31278899	rs67394384	C	T	0.0901147	0.0674694	0.0908275		-0.284225	0.0521834	5.13278e-08	-0.0475776	0.0732569	0.516039	0.00996669	0.0735354	0.892188	0.211028	0.435307	0.627832
Binary	SNPs or indels (nonHLA)	31278926	rs7381988	A	G	0.0928772	0.116272	0.0921408		0.290365	0.0514242	1.63779e-08	0.260565	0.0555892	2.76791e-06	0.25542	0.0556353	4.41187e-06	-0.134111	0.715476	0.851314
Binary	SNPs or indels (nonHLA)	31278955	rs146149514	G	A	0.0257055	0.0283593	0.0256219		0.11769	0.0950986	0.215881	0.0728492	0.0948524	0.442471	0.133627	0.0972573	0.169455	0.733631	0.77653	0.344785
Binary	SNPs or indels (nonHLA)	31279091	rs73730363	T	C	0.00674294	0.00613243	0.00676216		-0.0783758	0.183355	0.669049	-0.0771812	0.191389	0.68675	-0.116605	0.188975	0.537209	1.6242	3.51697	0.644211
Binary	SNPs or indels (nonHLA)	31279218	rs6912893	C	T	0.304495	0.277216	0.305354		-0.127851	0.0324363	8.09426e-05	-0.133236	0.0356852	0.000188721	-0.103088	0.036335	0.00455174	0.0142091	0.22773	0.950249
Binary	SNPs or indels (nonHLA)	31279227	rs145464291	A	T	0.0553337	0.0611852	0.0551495		0.117045	0.0651088	0.072227	-0.0903184	0.0788644	0.252112	-0.074976	0.0833382	0.368302	0.498735	0.755766	0.509314
Binary	SNPs or indels (nonHLA)	31279290	rs7382297	G	T	0.0852575	0.108051	0.08454		0.309794	0.0535186	7.1009e-09	0.291124	0.0579535	5.07669e-07	0.280961	0.058008	1.27582e-06	-0.13556	0.72628	0.851934
Binary	SNPs or indels (nonHLA)	31279320	rs75214491	T	C	0.0325518	0.0362147	0.0324365		0.118492	0.0841283	0.158992	0.0271232	0.0824131	0.74207	0.0797353	0.0842403	0.343882	0.0780136	0.70172	0.911477
Binary	SNPs or indels (nonHLA)	31279331	rs4351259	G	A	0.0901195	0.0674905	0.0908318		-0.284076	0.0521869	5.22605e-08	-0.0472477	0.0732569	0.518955	0.0102897	0.0735359	0.888717	0.220803	0.432906	0.610017
Binary	SNPs or indels (nonHLA)	31279344	rs6457372	G	A	0.484491	0.489097	0.484346		0.0261776	0.029846	0.380439	-0.0324694	0.0325981	0.319227	0.00289822	0.0334075	0.930867	0.15078	0.311191	0.628013
Binary	SNPs or indels (nonHLA)	31279358	rs4386816	T	C	0.0977627	0.0758583	0.0984522		-0.257894	0.0502561	2.87282e-07	-0.049861	0.0684346	0.46625	0.00684653	0.0688511	0.920789	0.308595	0.425572	0.468372
Binary	SNPs or indels (nonHLA)	31279372	rs7382307	G	A	0.0852565	0.108043	0.0845393		0.309669	0.0535174	7.1939e-09	0.290992	0.0579525	5.13517e-07	0.280828	0.058007	1.29009e-06	-0.155067	0.724449	0.830509
Binary	SNPs or indels (nonHLA)	31279392	rs6917363	A	G	0.484495	0.489104	0.48435		0.0261847	0.0298464	0.380315	-0.0324687	0.0325988	0.319245	0.00289891	0.0334082	0.930852	0.152176	0.311923	0.625647
Binary	SNPs or indels (nonHLA)	31279426	rs2853946	A	T	0.228382	0.21655	0.228754		-0.0669754	0.035558	0.0596247	0.0109075	0.0402661	0.786478	0.0429553	0.0406736	0.290922	-0.0782058	0.295708	0.791418
Binary	SNPs or indels (nonHLA)	31279490	rs56356836	C	T	0.174636	0.155164	0.175249		-0.131169	0.0391595	0.000809253	-0.216132	0.0427824	4.37467e-07	-0.21447	0.0432374	7.03935e-07	0.107035	0.350714	0.76022
Binary	SNPs or indels (nonHLA)	31279491	rs139056196	C	T	0.0637573	0.0574757	0.063955		-0.119504	0.0607128	0.0490275	-0.00639506	0.0822761	0.938045	-0.228139	0.0835939	0.00635012	1.00097	1.45179	0.490526
Binary	SNPs or indels (nonHLA)	31279504	rs7454812	T	G	0.0901205	0.0674736	0.0908333		-0.284273	0.0521844	5.10953e-08	-0.0476076	0.0732574	0.515777	0.00994084	0.0735364	0.892468	0.208893	0.433276	0.629716
Binary	SNPs or indels (nonHLA)	31279542	rs12216025	T	C	0.0553279	0.0611852	0.0551435		0.117157	0.065108	0.0719506	-0.0901597	0.0788668	0.252959	-0.0747982	0.083341	0.369452	0.517818	0.758576	0.494849
Binary	SNPs or indels (nonHLA)	31279613	rs2844609	G	A	0.0359122	0.0502425	0.0354611		0.419409	0.0797277	1.43646e-07	0.172937	0.0888841	0.0516982	0.189373	0.0989697	0.0556909	-0.309984	0.392741	0.429945
Binary	SNPs or indels (nonHLA)	31279639	rs34950876	T	G	0.276103	0.272016	0.276232		-0.0303427	0.0332117	0.360919	0.0108777	0.0366742	0.766768	-0.0500821	0.0373525	0.179986	0.154789	0.351195	0.659394
Binary	SNPs or indels (nonHLA)	31279653	rs12208888	C	T	0.0553262	0.061183	0.0551418		0.117144	0.0651084	0.0719842	-0.0901792	0.0788675	0.252861	-0.0748259	0.0833417	0.36928	0.517258	0.759665	0.495934
Binary	SNPs or indels (nonHLA)	31279662	rs35438642	C	G	0.276102	0.272016	0.276231		-0.030332	0.0332118	0.361091	0.0108914	0.0366746	0.766486	-0.0500707	0.037353	0.180092	0.155818	0.351364	0.657429
Binary	SNPs or indels (nonHLA)	31279664	rs2844607	C	T	0.381766	0.384825	0.381669		0.00668544	0.0306236	0.827187	0.0234968	0.0345553	0.496519	-0.0284077	0.03513	0.41872	-0.0959958	0.323307	0.766529
Binary	SNPs or indels (nonHLA)	31279717	rs111910807	C	T	0.0901227	0.0674842	0.0908352		-0.284124	0.0521804	5.17961e-08	-0.0472987	0.0732558	0.518495	0.0102652	0.0735348	0.888979	0.220572	0.433745	0.611083
Binary	SNPs or indels (nonHLA)	31279748	rs57742010	A	T	0.00674076	0.00613032	0.00675997		-0.0784511	0.183364	0.668765	-0.0772834	0.1914	0.686374	-0.116694	0.188984	0.536918	1.5743	3.50668	0.653473
Binary	SNPs or indels (nonHLA)	31279798	rs150181982	G	A	0.0140025	0.0133994	0.0140215		-0.0693741	0.143027	0.627646	-0.118808	0.144731	0.411708	-0.157364	0.142895	0.270783	-0.293177	0.157359	0.0624475
Binary	SNPs or indels (nonHLA)	31279959	rs2853945	T	C	0.0359143	0.0502425	0.0354633		0.419294	0.0797168	1.4421e-07	0.172813	0.0888755	0.0518433	0.189225	0.0989609	0.0558594	-0.311407	0.392295	0.427307
Binary	SNPs or indels (nonHLA)	31279981	rs2853944	C	T	0.121172	0.158281	0.120004		0.360504	0.0455098	2.34764e-15	0.258287	0.0487962	1.20208e-07	0.262148	0.050513	2.10593e-07	-0.317607	0.364949	0.384148
Binary	SNPs or indels (nonHLA)	31279993	rs112439032	A	T	0.090125	0.0674694	0.0908381		-0.284282	0.052176	5.07868e-08	-0.0475712	0.0732552	0.516086	0.0100068	0.0735348	0.891756	0.211551	0.434229	0.626126
Binary	SNPs or indels (nonHLA)	31280010	rs78111134	C	T	0.0637916	0.0574926	0.0639898		-0.119592	0.0606734	0.0487148	-0.00662712	0.0822368	0.935771	-0.228363	0.0835575	0.00627593	0.911065	1.46843	0.534972
Binary	SNPs or indels (nonHLA)	31280019	rs7755686	G	C	0.129945	0.122339	0.130185		-0.0688603	0.0442437	0.119616	0.0340824	0.0501666	0.496894	0.0945367	0.0507655	0.0625712	-0.0569298	0.649507	0.930154
Binary	SNPs or indels (nonHLA)	31280024	rs28457789	T	G	0.0401873	0.0444644	0.0400526		0.106429	0.0759498	0.161121	0.00969065	0.0758397	0.898324	0.0619231	0.0774521	0.424	0.104314	0.688625	0.879596
Binary	SNPs or indels (nonHLA)	31280027	rs28709322	G	A	0.0401873	0.0444644	0.0400527		0.106431	0.0759498	0.161114	0.00969376	0.0758397	0.898292	0.0619266	0.0774527	0.423975	0.104554	0.688606	0.879317
Binary	SNPs or indels (nonHLA)	31280038	rs72855758	C	T	0.0901254	0.0674715	0.0908385		-0.28425	0.0521749	5.09293e-08	-0.0475124	0.0732542	0.5166	0.0100701	0.0735337	0.891074	0.213793	0.434209	0.622455
Binary	SNPs or indels (nonHLA)	31280040	rs2524064	G	A	0.0267334	0.0255631	0.0267703		-0.0379536	0.0927704	0.682456	-0.0740087	0.111409	0.506499	-0.0363208	0.11303	0.747955	0.601732	1.70028	0.723413
Binary	SNPs or indels (nonHLA)	31280094	rs2853943	T	C	0.410286	0.390399	0.410912		-0.0790123	0.030336	0.00919909	-0.103463	0.0333969	0.0019484	-0.0749611	0.0339649	0.0273127	-0.108162	0.30136	0.719661
Binary	SNPs or indels (nonHLA)	31280113	rs56229786	T	A	0.0067378	0.00613032	0.00675692		-0.07802	0.183369	0.670486	-0.0767704	0.191406	0.688356	-0.116188	0.188989	0.538697	1.73103	3.50287	0.621183
Binary	SNPs or indels (nonHLA)	31280187	rs17198616	T	C	0.212153	0.21435	0.212084		0.00667349	0.036371	0.854419	0.0144855	0.039896	0.716544	-0.00505653	0.0401627	0.89981	0.110222	0.361563	0.760481
Binary	SNPs or indels (nonHLA)	31280218	rs17198622	C	T	0.00673735	0.00612822	0.00675652		-0.0782848	0.183369	0.669434	-0.077082	0.191406	0.687158	-0.116497	0.18899	0.537619	1.62518	3.50411	0.642796
Binary	SNPs or indels (nonHLA)	31280221	rs9405016	T	C	0.174692	0.155266	0.175303		-0.13076	0.0391494	0.000837675	-0.215734	0.0427738	4.56851e-07	-0.214073	0.0432285	7.34037e-07	0.144181	0.359436	0.688324
Binary	SNPs or indels (nonHLA)	31280256	rs17192274	A	G	0.276066	0.271974	0.276195		-0.0303488	0.0332129	0.36084	0.0108888	0.0366765	0.766553	-0.0500891	0.0373551	0.179957	0.15171	0.353177	0.667518
Binary	SNPs or indels (nonHLA)	31280298	rs17192281	G	A	0.0469261	0.050601	0.0468104		0.0805853	0.070626	0.253862	-0.00195106	0.0714168	0.978205	0.0374579	0.0726201	0.605988	0.180546	0.677534	0.789874
Binary	SNPs or indels (nonHLA)	31280314	rs17192288	G	A	0.0401857	0.0444665	0.040051		0.106548	0.0759555	0.160686	0.00980176	0.0758461	0.897174	0.062078	0.0774593	0.422885	0.115229	0.688516	0.867087
Binary	SNPs or indels (nonHLA)	31280337	rs17192295	C	T	0.0401848	0.0444644	0.04005		0.106516	0.0759561	0.160816	0.00977699	0.0758466	0.897433	0.0620534	0.0774599	0.423072	0.113457	0.688293	0.869071
Binary	SNPs or indels (nonHLA)	31280377	rs117629998	C	T	0.0275334	0.0191628	0.0277968		-0.337101	0.0908463	0.000206718	-0.547539	0.152818	0.000339744	-0.292285	0.154091	0.0578503	0.194546	0.452589	0.667304
Binary	SNPs or indels (nonHLA)	31280378	rs2524063	G	A	0.105698	0.112895	0.105471		0.081937	0.0484564	0.0908473	0.0308098	0.0510051	0.545807	0.0343726	0.0511975	0.501983	-0.414933	0.461491	0.368592
Binary	SNPs or indels (nonHLA)	31280392	rs2853942	C	T	0.035916	0.0502341	0.0354654		0.418837	0.0796984	1.47816e-07	0.172335	0.0888581	0.0524479	0.188641	0.0989423	0.0565749	-0.318671	0.391425	0.41557
Binary	SNPs or indels (nonHLA)	31280393	rs9264757	G	A	0.0148507	0.0130768	0.0149065		-0.131949	0.123658	0.285951	-0.11849	0.145145	0.414297	-0.0941857	0.148307	0.525381	2.20995	1.89906	0.244545
Binary	SNPs or indels (nonHLA)	31280479	rs17192302	C	T	0.0401838	0.0444538	0.0400494		0.106248	0.0759578	0.16188	0.00947342	0.0758472	0.900602	0.0617528	0.0774611	0.425329	0.0894792	0.687919	0.896509
Binary	SNPs or indels (nonHLA)	31280482	rs11548029	A	G	0.00673587	0.00612822	0.00675499		-0.0780955	0.183375	0.670195	-0.0768426	0.191412	0.688088	-0.116277	0.188996	0.538398	1.68929	3.49851	0.629195
Binary	SNPs or indels (nonHLA)	31280485	rs12529015	G	A	0.174679	0.155261	0.17529		-0.130699	0.0391437	0.000840964	-0.21574	0.0427729	4.56266e-07	-0.214091	0.0432268	7.31772e-07	0.146707	0.363991	0.68691
Binary	SNPs or indels (nonHLA)	31280547	rs17192323	C	T	0.040183	0.044458	0.0400485		0.106388	0.0759584	0.161331	0.00960462	0.0758489	0.899234	0.0619111	0.0774629	0.424155	0.101438	0.687583	0.882715
Binary	SNPs or indels (nonHLA)	31280583	rs17198657	C	T	0.00673484	0.00612822	0.00675393		-0.0779603	0.183376	0.670735	-0.0766796	0.191414	0.688718	-0.116116	0.188997	0.538963	1.73842	3.4957	0.618975
Binary	SNPs or indels (nonHLA)	31280605	rs17198664	C	T	0.0469224	0.0505863	0.0468071		0.0803147	0.0706285	0.255478	-0.0022687	0.0714199	0.974659	0.037166	0.0726238	0.608818	0.154568	0.676503	0.819273
Binary	SNPs or indels (nonHLA)	31280655	rs2844606	G	A	0.487904	0.50334	0.487418		0.0700914	0.0297338	0.0184084	-0.0139043	0.0338049	0.680845	0.0128258	0.0339376	0.705488	-0.00528554	0.275271	0.984681
Binary	SNPs or indels (nonHLA)	31280657	rs9264758	G	A	0.125462	0.152514	0.12461		0.257417	0.0451115	1.15494e-08	0.200294	0.0476458	2.62457e-05	0.215811	0.0479895	6.89041e-06	-0.0539855	0.514695	0.916464
Binary	SNPs or indels (nonHLA)	31280716	rs9368669	T	C	0.174698	0.155302	0.175308		-0.130497	0.0391374	0.000855088	-0.215521	0.0427665	4.66773e-07	-0.21387	0.0432201	7.48253e-07	0.161967	0.36493	0.657166
Binary	SNPs or indels (nonHLA)	31280791	rs9380234	G	A	0.174877	0.155506	0.175486		-0.130393	0.0391428	0.000864644	-0.215276	0.0427681	4.81402e-07	-0.213618	0.0432221	7.7199e-07	0.182315	0.364801	0.617239
Binary	SNPs or indels (nonHLA)	31280866	rs9394050	G	A	0.31144	0.283906	0.312307		-0.127126	0.0322267	7.98831e-05	-0.132296	0.0353061	0.000178873	-0.104548	0.0359636	0.0036486	0.175593	0.3439	0.609637
Binary	SNPs or indels (nonHLA)	31280871	rs17198685	C	T	0.0901044	0.0676023	0.0908126		-0.283278	0.0522542	5.92237e-08	-0.0453009	0.073346	0.536816	0.0126564	0.0736269	0.863516	0.302657	0.427259	0.478717
Binary	SNPs or indels (nonHLA)	31280878	rs17198692	G	T	0.0901043	0.0676023	0.0908126		-0.283274	0.0522542	5.92356e-08	-0.0452941	0.0733455	0.536876	0.0126602	0.0736263	0.863475	0.302692	0.427199	0.478603
Binary	SNPs or indels (nonHLA)	31280916	rs17198706	C	G	0.0403696	0.0446499	0.0402348		0.106487	0.0759746	0.16103	0.00996967	0.0758622	0.895445	0.0623811	0.0774779	0.420734	0.130623	0.683401	0.848419
Binary	SNPs or indels (nonHLA)	31280945	rs142283371	A	T	0.00996789	0.00861662	0.0100104		-0.210365	0.168114	0.210814	0.125202	0.208453	0.548088	-0.424265	0.200237	0.0341068	-0.318645	0.214859	0.138062
Binary	SNPs or indels (nonHLA)	31280959	rs79999451	G	A	0.0761239	0.0899599	0.0756884		0.210186	0.056524	0.000200394	0.141407	0.0576107	0.0141066	0.136478	0.0574937	0.0176063	0.0315993	0.811076	0.968923
Binary	SNPs or indels (nonHLA)	31280962	rs17198713	G	A	0.00673284	0.00612611	0.00675194		-0.0780254	0.183382	0.670487	-0.0767215	0.191422	0.688569	-0.116136	0.189004	0.538908	1.70522	3.4851	0.624637
Binary	SNPs or indels (nonHLA)	31281008	rs2524061	G	A	0.105598	0.112752	0.105373		0.0816057	0.0484574	0.0921681	0.0304931	0.0510056	0.549948	0.0341342	0.0511986	0.504963	-0.443935	0.461006	0.335561
Binary	SNPs or indels (nonHLA)	31281042	rs13208617	C	T	0.0552987	0.0611598	0.0551142		0.117146	0.0651008	0.0719468	-0.0901034	0.0788687	0.253267	-0.074746	0.0833438	0.369804	0.531656	0.767159	0.488299
Binary	SNPs or indels (nonHLA)	31281048	rs58114162	C	T	0.0401753	0.0444264	0.0400415		0.105711	0.0759659	0.164054	0.0089172	0.0758553	0.90642	0.0612406	0.0774707	0.429236	0.0452883	0.684899	0.947279
Binary	SNPs or indels (nonHLA)	31281054	rs111887699	C	A	0.0538617	0.0324757	0.0545348		-0.448659	0.0667526	1.80171e-11	-0.292913	0.100837	0.0036746	-0.0494008	0.106171	0.641722	0.0987541	1.24256	0.936654
Binary	SNPs or indels (nonHLA)	31281063	rs74703819	C	T	0.0638217	0.0575074	0.0640205		-0.119562	0.060616	0.0485582	-0.00654976	0.082172	0.936469	-0.228228	0.0834955	0.00626805	0.829548	1.452	0.567787
Binary	SNPs or indels (nonHLA)	31281086	rs116909602	C	G	0.0275851	0.019205	0.0278489		-0.336053	0.0907038	0.00021142	-0.545795	0.15263	0.000348981	-0.290752	0.153871	0.0588141	0.206757	0.454413	0.64911
Binary	SNPs or indels (nonHLA)	31281109	rs9380235	C	T	0.304778	0.277872	0.305624		-0.126143	0.0324186	9.98089e-05	-0.132466	0.0356913	0.000206103	-0.102404	0.0363392	0.00483218	0.170711	0.341824	0.617488
Binary	SNPs or indels (nonHLA)	31281110	rs73728770	G	C	0.0401736	0.0444243	0.0400398		0.105714	0.0759682	0.164057	0.00891881	0.0758576	0.906406	0.0612617	0.0774737	0.429094	0.0465215	0.684467	0.945811
Binary	SNPs or indels (nonHLA)	31281249	rs76007896	C	G	0.0638189	0.0575074	0.0640176		-0.119475	0.0606068	0.0486883	-0.00643025	0.0821578	0.937615	-0.228066	0.0834808	0.00629578	0.844564	1.44403	0.558637
Binary	SNPs or indels (nonHLA)	31281350	rs2253487	G	A	0.440915	0.449987	0.44063		0.0324977	0.0299695	0.278205	0.00901366	0.032968	0.784541	-0.0344724	0.0333956	0.301957	-0.0454523	0.191417	0.812307
Binary	SNPs or indels (nonHLA)	31281355	rs9264761	T	A	0.0813304	0.103811	0.0806228		0.316964	0.0546702	6.72109e-09	0.292429	0.0593159	8.2213e-07	0.284411	0.0595688	1.80168e-06	0.0101182	0.234729	0.965617
Binary	SNPs or indels (nonHLA)	31281379	rs28367586	C	T	0.305991	0.27899	0.306841		-0.12637	0.0323708	9.46829e-05	-0.134207	0.0356064	0.000163779	-0.103641	0.0362521	0.00425125	-0.00999259	0.254265	0.968651
Binary	SNPs or indels (nonHLA)	31281380	rs55685705	G	A	0.00673258	0.00612611	0.00675167		-0.0780239	0.183388	0.670503	-0.0766946	0.191428	0.688682	-0.116114	0.189009	0.538997	1.69049	3.46697	0.625835
Binary	SNPs or indels (nonHLA)	31281419	rs9264763	C	A	0.0813046	0.103809	0.0805963		0.317385	0.0546744	6.43635e-09	0.292744	0.0593194	8.01223e-07	0.284727	0.0595724	1.75734e-06	0.0158249	0.234104	0.946106
Binary	SNPs or indels (nonHLA)	31281440	rs2253491	G	A	0.043787	0.0592577	0.0433		0.376282	0.0728147	2.37023e-07	0.134562	0.0819665	0.100658	0.127118	0.0880181	0.148675	-0.407784	0.24509	0.0961499
Binary	SNPs or indels (nonHLA)	31281452	rs2853941	T	C	0.44093	0.449977	0.440645		0.0323895	0.0299687	0.279797	0.00893665	0.0329677	0.786335	-0.0345555	0.0333951	0.300786	-0.0489417	0.191051	0.797819
Binary	SNPs or indels (nonHLA)	31281490	rs35840219	G	C	0.0952492	0.0936609	0.0952992		-0.0198187	0.0510908	0.698081	0.0448143	0.0550321	0.415458	0.0573625	0.0553171	0.299747	0.0338449	0.360018	0.925102
Binary	SNPs or indels (nonHLA)	31281549	rs73392854	A	G	0.0400662	0.0444243	0.039929		0.108996	0.0760641	0.151873	0.010813	0.0759192	0.886743	0.0636171	0.0775476	0.412008	0.206231	0.633256	0.744676
Binary	SNPs or indels (nonHLA)	31281621	rs9264764	T	C	0.438502	0.448035	0.438202		0.0343591	0.0299694	0.251599	0.0117015	0.0329408	0.722418	-0.0324629	0.0333903	0.330938	0.158727	0.234644	0.498749
Binary	SNPs or indels (nonHLA)	31281640	rs79738939	A	C	0.130001	0.122459	0.130239		-0.0683024	0.0441887	0.122179	0.0344015	0.0500954	0.49226	0.0945814	0.0506876	0.0620459	0.00784598	0.636687	0.990168
Binary	SNPs or indels (nonHLA)	31281665	rs58941025	A	G	0.0067313	0.006124	0.00675041		-0.0781528	0.183399	0.67001	-0.0768127	0.191441	0.688248	-0.116257	0.189021	0.538522	1.59195	3.42296	0.641875
Binary	SNPs or indels (nonHLA)	31281701	rs9264765	A	G	0.438618	0.448032	0.438321		0.0339177	0.0299728	0.257795	0.0111435	0.032944	0.735172	-0.0330097	0.0333933	0.322902	0.135779	0.234952	0.563333
Binary	SNPs or indels (nonHLA)	31281755	rs111582985	T	A	0.0632944	0.0571404	0.0634881		-0.118635	0.0610784	0.0520952	-0.00626791	0.0827623	0.939631	-0.228387	0.0840675	0.00659345	1.24424	1.41265	0.378434
Binary	SNPs or indels (nonHLA)	31281777	rs62400295	G	A	0.0118307	0.0123935	0.0118129		0.0794981	0.13946	0.56865	-0.0134687	0.174804	0.938584	0.0403968	0.174126	0.816541	-2.17126	2.0758	0.295568
Binary	SNPs or indels (nonHLA)	31281799	rs28732107	G	A	0.0618199	0.0668642	0.0616611		0.0937304	0.0617738	0.129188	-0.0942143	0.0731888	0.197996	-0.0879443	0.0770523	0.253719	0.288674	1.20188	0.810187
Binary	SNPs or indels (nonHLA)	31281816	rs7766089	A	G	0.407043	0.403456	0.407156		-0.0113655	0.0303398	0.707953	-0.037885	0.0347799	0.276031	-0.00548745	0.0349384	0.875197	-0.207407	0.185199	0.26275
Binary	SNPs or indels (nonHLA)	31281818	rs150023547	A	T	0.275402	0.272615	0.275489		-0.022592	0.0332414	0.496735	0.0213445	0.0366944	0.560781	-0.0411664	0.0373911	0.27091	0.280715	0.216825	0.195438
Binary	SNPs or indels (nonHLA)	31281831	rs11759049	G	A	0.0615773	0.0785829	0.061042		0.305319	0.062128	8.90829e-07	0.126376	0.0651249	0.0523162	0.159516	0.0691544	0.021074	-0.0950142	0.336739	0.777821
Binary	SNPs or indels (nonHLA)	31281834	rs35193884	G	A	0.0817477	0.0784732	0.0818508		-0.050529	0.055027	0.358482	0.000557059	0.0590507	0.992473	0.0202401	0.0595518	0.733952	-0.228478	0.149381	0.126142
Binary	SNPs or indels (nonHLA)	31281860	rs111556359	T	A	0.0767759	0.090542	0.0763426		0.208854	0.0565909	0.000223733	0.142818	0.0576834	0.0132904	0.134833	0.057553	0.0191409	-0.106188	0.698032	0.879088
Binary	SNPs or indels (nonHLA)	31281867	rs112734150	G	A	0.0766949	0.0904998	0.0762604		0.209538	0.0565902	0.000213292	0.143534	0.0576834	0.0128351	0.135473	0.0575533	0.0185792	-0.0091014	0.707284	0.989733
Binary	SNPs or indels (nonHLA)	31281955	rs2853940	T	C	0.413318	0.382467	0.414289		-0.125972	0.0302256	3.07644e-05	-0.130278	0.033913	0.000122277	-0.103884	0.0341933	0.00238049	0.0366385	0.20142	0.855661
Binary	SNPs or indels (nonHLA)	31282013	rs7766156	C	G	0.16852	0.163564	0.168676		-0.038914	0.0401112	0.331969	0.0247759	0.0470168	0.598222	0.0655421	0.0482241	0.17411	-0.414501	0.382656	0.27871
Binary	SNPs or indels (nonHLA)	31282015	rs7766452	G	A	0.0359315	0.0502256	0.0354816		0.417432	0.0796166	1.57967e-07	0.170816	0.0887721	0.0543291	0.186756	0.0988367	0.0588199	-0.332015	0.38538	0.388948
Binary	SNPs or indels (nonHLA)	31282060	rs201203734	T	G	0.11319	0.120957	0.112945		0.0803622	0.04697	0.0870946	0.0230215	0.0494797	0.641738	0.0298544	0.0496976	0.548025	-0.361537	0.421303	0.390815
Binary	SNPs or indels (nonHLA)	31282200	rs9348859	T	C	0.320609	0.374222	0.318921		0.255412	0.0319177	1.22177e-15	0.129672	0.0358239	0.00029493	0.142305	0.035978	7.64224e-05	-0.348073	0.220296	0.114101
Binary	SNPs or indels (nonHLA)	31282213	rs200628408	A	T	0.00672982	0.00612189	0.00674895		-0.0782701	0.183424	0.669586	-0.0768633	0.191469	0.688096	-0.116361	0.189045	0.53821	1.44153	3.30693	0.662902
Binary	SNPs or indels (nonHLA)	31282214	rs148406843	A	T	0.00672982	0.00612189	0.00674895		-0.0782701	0.183424	0.669586	-0.0768633	0.191469	0.688096	-0.116361	0.189045	0.53821	1.44153	3.30693	0.662902
Binary	SNPs or indels (nonHLA)	31282220	rs146580867	T	C	0.0538383	0.0324483	0.0545116		-0.449267	0.0667945	1.74254e-11	-0.294002	0.100914	0.0035753	-0.0503125	0.106262	0.635874	-0.0614007	1.21997	0.95986
Binary	SNPs or indels (nonHLA)	31282293	rs56193391	C	T	0.0324606	0.0361577	0.0323443		0.120328	0.0843192	0.153562	0.0270161	0.0825491	0.743462	0.0805105	0.0844024	0.340139	0.106427	0.63318	0.866518
Binary	SNPs or indels (nonHLA)	31282294	rs12662484	A	G	0.0324607	0.0361577	0.0323443		0.120325	0.0843185	0.153573	0.0270115	0.0825491	0.743503	0.0805066	0.0844017	0.340161	0.106273	0.63314	0.866701
Binary	SNPs or indels (nonHLA)	31282418	rs9264767	G	A	0.105562	0.112691	0.105338		0.0812412	0.048444	0.0935402	0.0301865	0.0509952	0.553885	0.033818	0.0511878	0.508827	-0.386259	0.420007	0.357756
Binary	SNPs or indels (nonHLA)	31282665	rs117116885	C	T	0.0538327	0.0324399	0.054506		-0.449465	0.0668065	1.72169e-11	-0.294368	0.100945	0.00354407	-0.0505282	0.106299	0.634544	-0.107418	1.21528	0.929567
Binary	SNPs or indels (nonHLA)	31282730	rs2844604	G	A	0.155222	0.176128	0.154564		0.163925	0.0411565	6.80639e-05	0.121549	0.0459633	0.00818178	0.129589	0.0465994	0.00542056	-0.288584	0.146235	0.0484468
Binary	SNPs or indels (nonHLA)	31282797	rs143418926	A	T	0.00672846	0.00611767	0.00674769		-0.0786776	0.183438	0.667992	-0.0772392	0.191479	0.686667	-0.116774	0.189054	0.536788	1.17601	3.15123	0.709006
Binary	SNPs or indels (nonHLA)	31282829	rs9468914	C	A	0.480741	0.503037	0.480039		0.0955678	0.0296246	0.00125551	-0.0340256	0.0342331	0.320254	-0.0299108	0.0341444	0.381025	-0.242368	0.123051	0.0488778
Binary	SNPs or indels (nonHLA)	31282865	rs2853939	C	T	0.155216	0.176111	0.154558		0.163828	0.041155	6.86972e-05	0.121428	0.0459614	0.00824266	0.129459	0.0465968	0.00546501	-0.289099	0.146111	0.0478581
Binary	SNPs or indels (nonHLA)	31282872	rs56742828	T	C	0.00672853	0.00611767	0.00674776		-0.078659	0.183439	0.668067	-0.0772059	0.191479	0.686795	-0.116747	0.189054	0.536884	1.16905	3.13462	0.709187
Binary	SNPs or indels (nonHLA)	31283019	rs35446580	T	C	0.206629	0.206367	0.206637		-0.0113291	0.0365656	0.756691	0.0119537	0.0403336	0.766947	-0.0728871	0.0413455	0.0779219	0.0499962	0.0989834	0.61349
Binary	SNPs or indels (nonHLA)	31283024	rs9468915	A	C	0.426485	0.395238	0.427469		-0.136388	0.0300167	5.52657e-06	0.0113067	0.035093	0.747307	-0.0083681	0.0350311	0.811201	0.0310644	0.0945126	0.742398
Binary	SNPs or indels (nonHLA)	31283032	rs9468916	T	C	0.426485	0.395236	0.427468		-0.136393	0.0300167	5.52194e-06	0.0112993	0.0350929	0.747466	-0.00837512	0.0350309	0.811045	0.0310102	0.0945099	0.742823
Binary	SNPs or indels (nonHLA)	31283046	rs2524059	G	C	0.155214	0.176111	0.154556		0.163826	0.0411528	6.8653e-05	0.121431	0.0459588	0.00823773	0.129455	0.0465942	0.0054637	-0.288328	0.145977	0.0482497
Binary	SNPs or indels (nonHLA)	31283077	rs2844603	G	A	0.155213	0.176111	0.154555		0.163828	0.0411528	6.86302e-05	0.121433	0.0459588	0.00823645	0.129455	0.0465942	0.00546344	-0.288268	0.145968	0.0482822
Binary	SNPs or indels (nonHLA)	31283099	rs114612857	C	G	0.0927459	0.101658	0.0924654		0.110743	0.0511671	0.0304389	0.0538138	0.0522931	0.303442	0.0909563	0.0530594	0.086485	0.12258	0.09955	0.218196
Binary	SNPs or indels (nonHLA)	31283141	rs9468917	C	T	0.42648	0.395228	0.427463		-0.136397	0.0300157	5.51466e-06	0.0112789	0.0350917	0.747898	-0.00839547	0.0350297	0.810588	0.0308396	0.0944796	0.744111
Binary	SNPs or indels (nonHLA)	31283201	rs28367587	G	A	0.426476	0.395221	0.42746		-0.136401	0.0300151	5.50854e-06	0.011269	0.0350908	0.748106	-0.00840397	0.0350288	0.810396	0.0307667	0.0944555	0.744632
Binary	SNPs or indels (nonHLA)	31283211	rs9264768	T	C	0.0148469	0.0130789	0.0149026		-0.130946	0.123645	0.289577	-0.117063	0.145183	0.420063	-0.0927837	0.148351	0.531686	1.73793	1.62524	0.284918
Binary	SNPs or indels (nonHLA)	31283226	rs28367588	G	A	0.426474	0.395211	0.427458		-0.136434	0.0300146	5.47845e-06	0.0112221	0.0350903	0.749116	-0.0084494	0.0350284	0.809388	0.030437	0.0944412	0.747237
Binary	SNPs or indels (nonHLA)	31283239	rs11286152	A	T	0.426474	0.395209	0.427458		-0.136442	0.0300145	5.47137e-06	0.0112118	0.0350902	0.749337	-0.00845963	0.0350282	0.809161	0.030363	0.0944367	0.747818
Binary	SNPs or indels (nonHLA)	31283255	rs28367589	A	C	0.480773	0.503127	0.48007		0.0957762	0.0296198	0.00122276	-0.0337053	0.0342275	0.32475	-0.0296018	0.0341385	0.385884	-0.236871	0.122604	0.0533596
Binary	SNPs or indels (nonHLA)	31283263	rs9461681	G	A	0.426473	0.395207	0.427457		-0.136445	0.0300143	5.46784e-06	0.0112053	0.0350899	0.749476	-0.00846519	0.035028	0.809036	0.0303156	0.0944296	0.74818
Binary	SNPs or indels (nonHLA)	31283302	rs34928629	G	T	0.0851332	0.0934226	0.0848723		0.114611	0.053146	0.0310425	0.0640217	0.0539831	0.23564	0.0995582	0.0547474	0.0689882	0.121968	0.0995689	0.220587
Binary	SNPs or indels (nonHLA)	31283384	rs34626842	C	T	0.0851333	0.0934247	0.0848724		0.114634	0.0531451	0.0310056	0.0640431	0.053982	0.235473	0.0995785	0.0547462	0.0689252	0.122035	0.0995619	0.220304
Binary	SNPs or indels (nonHLA)	31283534	rs3873374	T	C	0.426463	0.395181	0.427448		-0.136495	0.0300127	5.41864e-06	0.0111226	0.0350878	0.75125	-0.0085425	0.0350258	0.807315	0.0296817	0.0943637	0.753108
Binary	SNPs or indels (nonHLA)	31283535	rs6921855	T	C	0.213292	0.2083	0.213449		-0.0255625	0.0361753	0.479797	-0.143916	0.0388264	0.000210022	-0.15088	0.0399866	0.000161113	0.00519977	0.199377	0.979193
Binary	SNPs or indels (nonHLA)	31283583	rs3873375	C	T	0.428934	0.397712	0.429917		-0.133796	0.0298411	7.3384e-06	0.0121102	0.0348345	0.728103	-0.00681488	0.0347755	0.844635	0.0399322	0.0907853	0.660044
Binary	SNPs or indels (nonHLA)	31283641	rs2253842	G	A	0.105553	0.112632	0.10533		0.0806906	0.0484308	0.095693	0.0296694	0.0509827	0.5606	0.0332778	0.0511747	0.515511	-0.387118	0.402959	0.33671
Binary	SNPs or indels (nonHLA)	31283685	rs2394963	C	T	0.426469	0.395183	0.427454		-0.13649	0.0300125	5.42205e-06	0.0110183	0.0350857	0.753491	-0.00864669	0.0350234	0.804999	0.0288308	0.0943396	0.759905
Binary	SNPs or indels (nonHLA)	31283700	rs2853938	C	T	0.155212	0.176097	0.154554		0.163686	0.041149	6.95297e-05	0.121263	0.0459544	0.00832089	0.129262	0.046589	0.00552853	-0.288672	0.145713	0.0475809
Binary	SNPs or indels (nonHLA)	31283746	rs12660083	C	T	0.112744	0.112621	0.112747		-0.000864573	0.0468707	0.985283	-0.00410785	0.0511619	0.936006	0.0564195	0.0520346	0.278245	0.125695	0.0975229	0.197441
Binary	SNPs or indels (nonHLA)	31283765	rs2394964	C	T	0.426462	0.395183	0.427447		-0.136481	0.0300126	5.43037e-06	0.0111397	0.0350878	0.750878	-0.00852518	0.0350258	0.807697	0.0298105	0.0943601	0.752061
Binary	SNPs or indels (nonHLA)	31283781	rs2894206	A	T	0.426462	0.395183	0.427447		-0.13648	0.0300126	5.43113e-06	0.0111413	0.0350878	0.750844	-0.00852366	0.0350258	0.807731	0.0298246	0.0943601	0.751948
Binary	SNPs or indels (nonHLA)	31283792	rs2524058	G	A	0.375236	0.390527	0.374755		0.0702288	0.0306342	0.0218767	-0.0530498	0.0363654	0.144621	-0.0504456	0.0364161	0.165975	-0.201384	0.122996	0.101562
Binary	SNPs or indels (nonHLA)	31283799	rs2844602	C	T	0.105553	0.11263	0.10533		0.0806694	0.0484306	0.0957783	0.0296481	0.0509824	0.56088	0.0332553	0.0511742	0.515792	-0.387614	0.402479	0.335516
Binary	SNPs or indels (nonHLA)	31283804	rs2394965	G	T	0.426462	0.395183	0.427447		-0.136479	0.0300126	5.43148e-06	0.0111419	0.0350878	0.750832	-0.00852306	0.0350258	0.807744	0.0298306	0.0943601	0.7519
Binary	SNPs or indels (nonHLA)	31283845	rs9461682	G	A	0.48079	0.503159	0.480086		0.0958178	0.0296175	0.00121569	-0.033621	0.0342248	0.325924	-0.029523	0.0341359	0.387113	-0.235152	0.122384	0.0546773
Binary	SNPs or indels (nonHLA)	31283857	rs143944172	A	G	0.00672756	0.00611556	0.00674683		-0.0788468	0.183443	0.667329	-0.0773492	0.191479	0.686245	-0.116919	0.189055	0.536285	1.03694	3.03155	0.732314
Binary	SNPs or indels (nonHLA)	31283866	rs6899660	A	G	0.213296	0.208313	0.213453		-0.0255137	0.036174	0.480619	-0.143852	0.0388252	0.000211287	-0.15081	0.0399851	0.000162172	0.00654765	0.199066	0.973761
Binary	SNPs or indels (nonHLA)	31283885	rs9468918	T	C	0.426461	0.395183	0.427446		-0.136477	0.0300127	5.43371e-06	0.0111453	0.0350878	0.750759	-0.00851943	0.0350258	0.807825	0.0298624	0.0943601	0.751644
Binary	SNPs or indels (nonHLA)	31283890	rs9461683	A	G	0.426461	0.395183	0.427446		-0.136477	0.0300127	5.43399e-06	0.0111454	0.0350878	0.750756	-0.00851931	0.0350258	0.807827	0.0298634	0.0943601	0.751636
Binary	SNPs or indels (nonHLA)	31283983	rs76737289	C	T	0.129975	0.12236	0.130215		-0.0688582	0.0441893	0.119172	0.033727	0.0501037	0.500856	0.0939506	0.0506979	0.0638613	-0.102983	0.627786	0.869699
Binary	SNPs or indels (nonHLA)	31284005	rs73728773	C	T	0.00672756	0.00611556	0.00674683		-0.0788468	0.183443	0.667329	-0.0773494	0.191479	0.686244	-0.116917	0.189054	0.536291	1.03023	3.02277	0.733236
Binary	SNPs or indels (nonHLA)	31284011	rs117477942	G	T	0.0276102	0.0192029	0.0278748		-0.336281	0.0906208	0.000206561	-0.547014	0.152527	0.000335345	-0.292075	0.153769	0.0575064	0.192964	0.453696	0.670606
Binary	SNPs or indels (nonHLA)	31284064	rs117652729	G	A	0.0164299	0.00970898	0.0166414		-0.454947	0.115864	8.61719e-05	-0.183982	0.158087	0.244503	-0.173248	0.159077	0.276117	-0.253135	0.164116	0.122971
Binary	SNPs or indels (nonHLA)	31284118	rs2524057	A	G	0.198313	0.214279	0.19781		0.106818	0.0373414	0.00422864	0.0489139	0.0397126	0.218062	0.0720794	0.040049	0.0718954	0.0933988	0.097061	0.335916
Binary	SNPs or indels (nonHLA)	31284147	rs12189871	C	T	0.049636	0.0536398	0.0495099		0.0928822	0.0687054	0.176409	-0.112505	0.0832023	0.176318	-0.0810217	0.087601	0.355019	1.17888	1.4289	0.409357
Binary	SNPs or indels (nonHLA)	31284160	rs114529772	C	T	0.085134	0.0934163	0.0848734		0.114504	0.0531417	0.0311861	0.0639119	0.0539794	0.23641	0.0994403	0.0547435	0.0692973	0.121573	0.0995352	0.22193
Binary	SNPs or indels (nonHLA)	31284177	rs115182712	A	G	0.0927474	0.101653	0.0924671		0.110651	0.0511611	0.0305573	0.0537105	0.052287	0.304317	0.0908448	0.0530535	0.0868363	0.122178	0.0994956	0.21946
Binary	SNPs or indels (nonHLA)	31284185	rs114020623	C	T	0.0927473	0.101653	0.092467		0.110651	0.0511611	0.0305571	0.0537097	0.0522873	0.304324	0.0908441	0.0530535	0.0868391	0.122176	0.0994956	0.219467
Binary	SNPs or indels (nonHLA)	31284242	rs113629572	G	C	0.0067275	0.00611556	0.00674676		-0.0788348	0.183443	0.667377	-0.0773318	0.191478	0.686311	-0.116901	0.189054	0.536345	1.02742	3.01415	0.733204
Binary	SNPs or indels (nonHLA)	31284249	rs114652772	A	C	0.0067275	0.00611556	0.00674676		-0.0788348	0.183443	0.667377	-0.0773318	0.191478	0.686311	-0.116901	0.189054	0.536345	1.02742	3.01415	0.733204
Binary	SNPs or indels (nonHLA)	31284254	rs115699806	A	G	0.0927471	0.101651	0.0924668		0.110628	0.0511611	0.0305915	0.0536864	0.0522873	0.304533	0.0908195	0.0530535	0.0869244	0.122088	0.0994956	0.219798
Binary	SNPs or indels (nonHLA)	31284298	rs73728774	C	A	0.0067275	0.00611556	0.00674676		-0.0788348	0.183443	0.667377	-0.0773318	0.191478	0.686311	-0.116901	0.189054	0.536345	1.02742	3.01415	0.733204
Binary	SNPs or indels (nonHLA)	31284327	rs79201254	A	T	0.129973	0.12236	0.130213		-0.0688398	0.0441897	0.119275	0.0337511	0.0501045	0.500556	0.0939775	0.0506986	0.0637894	-0.098348	0.62751	0.87546
Binary	SNPs or indels (nonHLA)	31284439	rs2524056	A	C	0.105553	0.112625	0.10533		0.0806292	0.0484299	0.0959407	0.02961	0.0509819	0.561379	0.0332157	0.0511737	0.516287	-0.388224	0.401568	0.333659
Binary	SNPs or indels (nonHLA)	31284453	rs373127861	A	T	0.0851348	0.0934184	0.0848741		0.114515	0.0531412	0.0311681	0.0639217	0.0539788	0.236333	0.0994515	0.0547429	0.0692634	0.121609	0.0995322	0.221783
Binary	SNPs or indels (nonHLA)	31284460	rs2524055	A	C	0.105553	0.112625	0.10533		0.080628	0.0484299	0.0959451	0.0296084	0.0509819	0.561399	0.0332142	0.0511737	0.516306	-0.388287	0.401566	0.33358
Binary	SNPs or indels (nonHLA)	31284611	rs114115450	G	A	0.0851353	0.0934205	0.0848745		0.114538	0.0531412	0.0311343	0.063948	0.0539785	0.236139	0.0994785	0.0547429	0.0691873	0.121696	0.0995312	0.221446
Binary	SNPs or indels (nonHLA)	31284619	rs2524054	C	A	0.0836972	0.105641	0.0830065		0.30007	0.0538138	2.45989e-08	0.271947	0.058234	3.01327e-06	0.265622	0.0584047	5.4169e-06	-0.436326	0.316232	0.167659
Binary	SNPs or indels (nonHLA)	31284629	rs115931507	T	C	0.0927476	0.101653	0.0924673		0.110647	0.0511611	0.0305623	0.0537098	0.052287	0.304322	0.0908438	0.0530535	0.0868397	0.122166	0.0994936	0.21949
Binary	SNPs or indels (nonHLA)	31284692	rs2524053	G	T	0.155211	0.176088	0.154554		0.163616	0.0411484	7.00116e-05	0.121165	0.0459533	0.00837171	0.129156	0.0465879	0.00556609	-0.289361	0.145641	0.0469435
Binary	SNPs or indels (nonHLA)	31284744	rs115862431	C	T	0.0851355	0.0934205	0.0848747		0.114533	0.0531412	0.031141	0.0639432	0.0539785	0.236174	0.0994742	0.0547429	0.0691993	0.121683	0.0995302	0.221491
Binary	SNPs or indels (nonHLA)	31284750	rs116281893	T	C	0.0927476	0.101653	0.0924673		0.110646	0.0511611	0.0305646	0.0537091	0.052287	0.304329	0.090843	0.0530532	0.0868424	0.122163	0.0994926	0.219501
Binary	SNPs or indels (nonHLA)	31284792	rs2853937	T	C	0.105553	0.112623	0.10533		0.0806079	0.0484299	0.0960281	0.0295853	0.0509817	0.561705	0.033191	0.0511734	0.516599	-0.389139	0.401279	0.332173
Binary	SNPs or indels (nonHLA)	31284890	rs9348860	T	C	0.213311	0.208336	0.213468		-0.0254663	0.0361733	0.481428	-0.143784	0.0388241	0.000212675	-0.150737	0.0399843	0.000163308	0.00778056	0.198626	0.968753
Binary	SNPs or indels (nonHLA)	31284894	rs143609752	A	T	0.0851358	0.0934226	0.0848749		0.114554	0.0531406	0.031109	0.0639662	0.0539782	0.236004	0.0994967	0.0547426	0.0691346	0.121757	0.0995282	0.221201
Binary	SNPs or indels (nonHLA)	31284945	rs9348861	A	G	0.213312	0.208338	0.213468		-0.0254581	0.0361734	0.48157	-0.143775	0.0388242	0.000212863	-0.150727	0.0399843	0.000163478	0.00801507	0.198616	0.96781
Binary	SNPs or indels (nonHLA)	31284970	rs9348862	T	C	0.214655	0.208965	0.214834		-0.0293969	0.0360901	0.415336	-0.14732	0.0387094	0.000141355	-0.154768	0.0398471	0.000102739	-0.0947791	0.174558	0.587153
Binary	SNPs or indels (nonHLA)	31285105	rs9368670	C	T	0.21331	0.208338	0.213466		-0.0254467	0.0361734	0.481766	-0.143761	0.0388242	0.000213166	-0.150712	0.0399845	0.000163734	0.00850831	0.19868	0.965842
Binary	SNPs or indels (nonHLA)	31285116	rs1946117	G	C	0.105553	0.112619	0.10533		0.0805629	0.0484301	0.0962144	0.0295379	0.0509817	0.562332	0.0331426	0.0511734	0.51721	-0.39148	0.400998	0.328934
Binary	SNPs or indels (nonHLA)	31285132	rs117116032	G	C	0.0276089	0.0192008	0.0278736		-0.336322	0.0906232	0.000206265	-0.54709	0.152531	0.000334815	-0.292142	0.153772	0.0574546	0.192539	0.453698	0.67129
Binary	SNPs or indels (nonHLA)	31285148	rs12191877	C	T	0.0550807	0.0607339	0.0549028		0.114449	0.0652277	0.0793258	-0.0966982	0.0791002	0.221529	-0.0807368	0.0837212	0.33487	0.177707	1.2254	0.884695
Binary	SNPs or indels (nonHLA)	31285174	rs116350468	G	T	0.0927495	0.101655	0.0924691		0.110642	0.0511606	0.0305682	0.0537084	0.0522868	0.304332	0.090842	0.0530529	0.0868439	0.122151	0.0994886	0.219527
Binary	SNPs or indels (nonHLA)	31285257	rs115727572	T	G	0.0927502	0.101655	0.0924699		0.110629	0.0511606	0.0305872	0.0536941	0.0522868	0.30446	0.0908271	0.0530529	0.0868949	0.122097	0.0994876	0.219724
Binary	SNPs or indels (nonHLA)	31285320	rs28367591	G	A	0.296479	0.272826	0.297223		-0.122647	0.0324883	0.000159938	-0.00598739	0.0371663	0.872017	-0.0612256	0.0375389	0.102893	0.0331673	0.0951122	0.7273
Binary	SNPs or indels (nonHLA)	31285332	rs6910962	C	T	0.426449	0.395186	0.427433		-0.136411	0.0300128	5.49125e-06	0.0112359	0.035088	0.748802	-0.00842678	0.0350259	0.809875	0.0305904	0.0943405	0.745744
Binary	SNPs or indels (nonHLA)	31285344	rs35857242	T	C	0.14278	0.148832	0.14259		0.0435101	0.0424194	0.305027	0.0171158	0.0451867	0.704851	-0.0203006	0.0455237	0.655644	0.0468752	0.0990226	0.635943
Binary	SNPs or indels (nonHLA)	31285538	rs73728775	A	G	0.00672673	0.00611556	0.00674596		-0.078693	0.183454	0.667958	-0.0771299	0.191496	0.687113	-0.116728	0.189069	0.536983	1.04852	2.98672	0.725542
Binary	SNPs or indels (nonHLA)	31285546	rs117657560	G	A	0.0851404	0.0934247	0.0848797		0.114517	0.05314	0.0311616	0.0639229	0.0539779	0.236318	0.0994542	0.054742	0.0692514	0.1216	0.0995213	0.221761
Binary	SNPs or indels (nonHLA)	31285557	rs150130310	A	T	0.0851405	0.0934268	0.0848797		0.114541	0.05314	0.0311259	0.0639458	0.0539776	0.236148	0.0994777	0.054742	0.0691848	0.121676	0.0995203	0.221469
Binary	SNPs or indels (nonHLA)	31285668	rs73728776	A	G	0.00672673	0.00611556	0.00674596		-0.078692	0.183454	0.667962	-0.0771262	0.191497	0.687129	-0.116727	0.18907	0.536988	1.04866	2.98657	0.725495
Binary	SNPs or indels (nonHLA)	31285681	rs73728777	C	T	0.00672673	0.00611556	0.00674596		-0.078692	0.183454	0.667962	-0.0771262	0.191497	0.687129	-0.116727	0.18907	0.536988	1.04866	2.98657	0.725495
Binary	SNPs or indels (nonHLA)	31285691	rs114206206	G	T	0.0927529	0.101658	0.0924727		0.11062	0.0511601	0.0306007	0.0536775	0.0522862	0.304605	0.0908123	0.0530524	0.0869438	0.122031	0.0994807	0.21994
Binary	SNPs or indels (nonHLA)	31285737	rs114798972	C	T	0.0927532	0.101658	0.0924729		0.110617	0.0511601	0.0306054	0.0536734	0.0522862	0.304641	0.0908082	0.0530524	0.0869576	0.122016	0.0994797	0.219996
Binary	SNPs or indels (nonHLA)	31285787	rs73728778	C	T	0.00672641	0.00611556	0.00674563		-0.0786556	0.183461	0.668118	-0.077066	0.191509	0.687378	-0.116674	0.18908	0.537194	1.06108	2.98484	0.722222
Binary	SNPs or indels (nonHLA)	31285828	rs73728779	T	C	0.0994802	0.107773	0.0992191		0.0985605	0.0496862	0.0472943	0.0455063	0.050951	0.371782	0.077235	0.0516084	0.134509	0.123031	0.0994224	0.215916
Binary	SNPs or indels (nonHLA)	31285841	rs114499435	G	A	0.00672621	0.00611556	0.00674543		-0.0786144	0.183461	0.668282	-0.0770183	0.191509	0.687562	-0.116625	0.189081	0.537366	1.07341	2.98532	0.719174
Binary	SNPs or indels (nonHLA)	31285842	rs73728781	C	T	0.0994801	0.107773	0.0992191		0.0985607	0.0496862	0.0472939	0.0455059	0.050951	0.371787	0.0772346	0.0516084	0.134511	0.123029	0.0994214	0.215924
Binary	SNPs or indels (nonHLA)	31285882	rs115370806	T	C	0.0851425	0.0934247	0.0848819		0.11448	0.0531395	0.0312138	0.0638776	0.053977	0.236642	0.0994099	0.0547414	0.0693714	0.121448	0.0995134	0.222305
Binary	SNPs or indels (nonHLA)	31285890	rs114198295	A	G	0.0853459	0.0936314	0.0850851		0.114423	0.0530949	0.0311567	0.063993	0.0539316	0.235402	0.0993938	0.0546926	0.0691691	0.120741	0.0990531	0.222864
Binary	SNPs or indels (nonHLA)	31285994	rs2844600	G	T	0.105552	0.112619	0.10533		0.080571	0.0484299	0.0961794	0.0295445	0.0509814	0.562241	0.0331493	0.0511731	0.517123	-0.390226	0.400501	0.329886
Binary	SNPs or indels (nonHLA)	31286020	rs137891978	A	T	0.0851421	0.0934247	0.0848814		0.114486	0.0531395	0.0312052	0.0638851	0.053977	0.236588	0.0994175	0.0547414	0.0693502	0.121475	0.0995144	0.222208
Binary	SNPs or indels (nonHLA)	31286089	rs9468919	G	A	0.0622336	0.0472375	0.0627056		-0.256652	0.0619636	3.44332e-05	0.0813264	0.0831456	0.328014	0.0795619	0.0832653	0.339315	-0.797084	0.571801	0.163321
Binary	SNPs or indels (nonHLA)	31286101	rs2853935	T	C	0.155219	0.176084	0.154562		0.16349	0.0411462	7.08581e-05	0.121028	0.0459519	0.00844344	0.129004	0.0465868	0.00562097	-0.291747	0.145794	0.0453825
Binary	SNPs or indels (nonHLA)	31286137	rs73728783	C	T	0.0067255	0.00611556	0.0067447		-0.0785035	0.183477	0.668749	-0.0768775	0.191529	0.688134	-0.116496	0.189099	0.537856	1.10186	2.98242	0.711792
Binary	SNPs or indels (nonHLA)	31286151	rs2853934	A	T	0.105552	0.112617	0.10533		0.0805502	0.0484299	0.0962652	0.0295204	0.0509811	0.56256	0.0331247	0.0511729	0.517432	-0.391548	0.400423	0.328157
Binary	SNPs or indels (nonHLA)	31286219	rs2524052	G	A	0.155221	0.176084	0.154564		0.163475	0.041146	7.09566e-05	0.121013	0.0459517	0.00845162	0.128987	0.0465866	0.00562714	-0.292035	0.145816	0.0452025
Binary	SNPs or indels (nonHLA)	31286238	rs114214374	G	A	0.0851412	0.0934247	0.0848805		0.114495	0.0531392	0.0311919	0.0638974	0.0539767	0.236495	0.0994281	0.0547411	0.0693189	0.121518	0.0995164	0.222052
Binary	SNPs or indels (nonHLA)	31286240	rs142609892	G	A	0.013463	0.0151118	0.0134111		0.177179	0.140593	0.207586	0.325902	0.149946	0.0297458	0.283635	0.148381	0.0559353	0.251809	0.156213	0.106969
Binary	SNPs or indels (nonHLA)	31286311	rs2853933	C	T	0.155223	0.176084	0.154567		0.163449	0.0411453	7.11275e-05	0.120985	0.0459512	0.00846564	0.128958	0.0465862	0.00563717	-0.292447	0.145838	0.0449328
Binary	SNPs or indels (nonHLA)	31286503	rs59217589	T	A	0.0927471	0.101658	0.0924666		0.11068	0.0511593	0.0305079	0.0537635	0.0522851	0.30382	0.0908936	0.0530512	0.0866537	0.122325	0.0994787	0.218824
Binary	SNPs or indels (nonHLA)	31286522	rs58410461	A	C	0.0927469	0.101655	0.0924665		0.110653	0.051159	0.030547	0.0537368	0.0522848	0.304059	0.0908657	0.053051	0.0867492	0.122229	0.0994777	0.219184
Binary	SNPs or indels (nonHLA)	31286557	rs58022700	C	T	0.0927462	0.101653	0.0924659		0.110636	0.0511593	0.0305727	0.0537195	0.0522848	0.304215	0.0908469	0.053051	0.0868146	0.122163	0.0994777	0.219434
Binary	SNPs or indels (nonHLA)	31286576	rs59224028	G	A	0.0851365	0.0934226	0.0848757		0.114511	0.0531378	0.0311625	0.0639277	0.0539753	0.23626	0.0994514	0.0547393	0.0692449	0.121623	0.0995164	0.221658
Binary	SNPs or indels (nonHLA)	31286587	rs541341828	A	T	0.198299	0.214266	0.197796		0.106806	0.0373413	0.0042329	0.0488708	0.039712	0.21846	0.0720276	0.0400482	0.0720938	0.0930844	0.0970469	0.337471
Binary	SNPs or indels (nonHLA)	31286595	rs73728785	C	T	0.00672036	0.00611135	0.00673953		-0.0784725	0.18357	0.66903	-0.0766759	0.191655	0.689103	-0.11636	0.189219	0.538588	1.10384	2.94926	0.708197
Binary	SNPs or indels (nonHLA)	31286708	rs58860177	T	C	0.0927443	0.101651	0.092464		0.110629	0.0511587	0.0305828	0.0537189	0.0522843	0.304215	0.0908426	0.0530504	0.0868254	0.122146	0.0994758	0.219486
Binary	SNPs or indels (nonHLA)	31286719	rs7754903	G	T	0.29649	0.272843	0.297234		-0.122625	0.0324883	0.000160376	-0.00596457	0.0371663	0.8725	-0.0611998	0.0375391	0.103038	0.033284	0.0950968	0.726338
Binary	SNPs or indels (nonHLA)	31286720	rs2853932	C	A	0.105553	0.112613	0.105331		0.0805054	0.0484287	0.096443	0.0294599	0.0509796	0.563347	0.0330637	0.051171	0.518189	-0.39454	0.400182	0.324181
Binary	SNPs or indels (nonHLA)	31286769	rs139326773	A	T	0.0118364	0.0123956	0.0118188		0.0789494	0.139399	0.571153	-0.0144848	0.174785	0.933953	0.0393922	0.174104	0.821002	-2.36326	2.09684	0.259716
Binary	SNPs or indels (nonHLA)	31286817	rs56328367	T	C	0.0927428	0.101651	0.0924624		0.11064	0.0511585	0.0305654	0.0537354	0.052284	0.304063	0.0908573	0.0530498	0.0867719	0.122196	0.0994738	0.219284
Binary	SNPs or indels (nonHLA)	31286827	rs55691061	C	T	0.0851342	0.0934205	0.0848734		0.114494	0.0531364	0.0311839	0.0639153	0.0539738	0.236337	0.0994319	0.0547375	0.06929	0.121572	0.0995124	0.221833
Binary	SNPs or indels (nonHLA)	31286887	rs9380236	A	G	0.214097	0.208977	0.214258		-0.0258211	0.0359965	0.473174	-0.143476	0.0385987	0.000201505	-0.150446	0.0397409	0.000153295	-0.0013474	0.188132	0.994286
Binary	SNPs or indels (nonHLA)	31286906	rs73728786	A	C	0.00671733	0.00611135	0.00673641		-0.077979	0.183628	0.671087	-0.076	0.191739	0.69183	-0.115759	0.189295	0.540852	1.20256	2.90062	0.678444
Binary	SNPs or indels (nonHLA)	31286909	rs73728788	T	C	0.00671753	0.00611345	0.00673654		-0.0776851	0.183622	0.672244	-0.0756976	0.191731	0.692981	-0.115459	0.189287	0.541882	1.27904	2.90831	0.660091
Binary	SNPs or indels (nonHLA)	31286914	rs55822325	A	G	0.0927411	0.101649	0.0924607		0.110632	0.0511582	0.0305764	0.0537317	0.0522835	0.304092	0.0908503	0.0530493	0.0867928	0.122173	0.0994718	0.219363
Binary	SNPs or indels (nonHLA)	31286927	rs9368671	C	T	0.213269	0.208349	0.213424		-0.0251342	0.0361634	0.487045	-0.14338	0.0388104	0.000220421	-0.150284	0.0399711	0.000170038	0.020201	0.199454	0.919327
Binary	SNPs or indels (nonHLA)	31287059	rs76141334	A	T	0.213267	0.208349	0.213422		-0.0251147	0.0361643	0.487393	-0.143355	0.0388114	0.000221069	-0.150259	0.0399722	0.000170529	0.0208931	0.199507	0.916595
Binary	SNPs or indels (nonHLA)	31287159	rs9468920	G	A	0.426462	0.395192	0.427446		-0.136478	0.0300129	5.43361e-06	0.0111916	0.0350883	0.74976	-0.00846026	0.0350264	0.809137	0.0301767	0.0943663	0.749134
Binary	SNPs or indels (nonHLA)	31287161	rs141618471	A	G	0.04574	0.0452615	0.0457551		-0.018946	0.0723374	0.793389	-0.248919	0.0745629	0.000842693	-0.212822	0.0770671	0.00575328	-0.0278942	0.0934283	0.765274
Binary	SNPs or indels (nonHLA)	31287195	rs199720990	A	C	0.0927354	0.101647	0.0924549		0.110658	0.0511574	0.0305342	0.0537632	0.0522824	0.303796	0.0908731	0.0530479	0.0867049	0.122251	0.0994629	0.219032
Binary	SNPs or indels (nonHLA)	31287197	rs543580235	A	G	0.0538012	0.0324378	0.0544736		-0.449627	0.066857	1.75352e-11	-0.294233	0.101039	0.00359032	-0.0500248	0.1064	0.638243	-0.0736624	1.19975	0.951042
Binary	SNPs or indels (nonHLA)	31287218	rs117968416	G	A	0.0538009	0.0324399	0.0544733		-0.449588	0.0668579	1.76164e-11	-0.294138	0.101041	0.00360175	-0.0499161	0.106402	0.638978	-0.060432	1.19966	0.959824
Binary	SNPs or indels (nonHLA)	31287230	rs2853931	T	C	0.155263	0.176086	0.154607		0.163071	0.0411313	7.35023e-05	0.12058	0.0459407	0.00867312	0.128506	0.0465749	0.00579551	-0.298016	0.146085	0.0413491
Binary	SNPs or indels (nonHLA)	31287231	rs13214872	C	G	0.055096	0.0607339	0.0549186		0.114071	0.0652005	0.0801985	-0.0973531	0.0790808	0.218302	-0.0814896	0.0837023	0.330272	0.0157312	1.27355	0.990145
Binary	SNPs or indels (nonHLA)	31287275	rs73728791	T	C	0.00672473	0.00611556	0.00674391		-0.0784702	0.183493	0.668908	-0.0768976	0.191594	0.688157	-0.116499	0.189157	0.53797	1.36404	3.28359	0.677841
Binary	SNPs or indels (nonHLA)	31287286	rs72861464	A	G	0.213262	0.208345	0.213417		-0.0251144	0.0361654	0.487412	-0.143345	0.0388129	0.000221438	-0.150249	0.0399736	0.00017079	0.0211295	0.199543	0.91567
Binary	SNPs or indels (nonHLA)	31287296	rs146805812	A	T	0.105555	0.112615	0.105333		0.0805306	0.0484271	0.0963279	0.0294674	0.050977	0.563228	0.0330721	0.0511687	0.518062	-0.393411	0.400013	0.325362
Binary	SNPs or indels (nonHLA)	31287304	rs9468921	A	G	0.426459	0.395192	0.427444		-0.136444	0.030013	5.46271e-06	0.0112264	0.0350888	0.749012	-0.00842681	0.0350269	0.80988	0.0304343	0.0943645	0.74706
Binary	SNPs or indels (nonHLA)	31287399	rs116915508	T	C	0.0538013	0.0324399	0.0544736		-0.449604	0.0668597	1.76079e-11	-0.294154	0.101044	0.00360116	-0.0499095	0.106407	0.639038	-0.0597349	1.20053	0.960316
Binary	SNPs or indels (nonHLA)	31287406	rs57599285	C	T	0.0927314	0.101643	0.0924509		0.110637	0.0511567	0.0305628	0.0537489	0.052281	0.303912	0.0908505	0.0530462	0.0867741	0.122166	0.099455	0.21931
Binary	SNPs or indels (nonHLA)	31287409	rs118094249	A	C	0.0276049	0.0191987	0.0278695		-0.336295	0.0906298	0.000206719	-0.546949	0.152548	0.000336522	-0.291887	0.153797	0.0577129	0.194888	0.453828	0.667609
Binary	SNPs or indels (nonHLA)	31287424	rs16899147	A	G	0.212858	0.208102	0.213007		-0.0242227	0.0362264	0.50372	-0.142677	0.0388739	0.000242309	-0.149587	0.0400336	0.000186569	0.0389018	0.198417	0.844562
Binary	SNPs or indels (nonHLA)	31287433	rs57742463	C	A	0.0927308	0.101643	0.0924503		0.110644	0.0511567	0.0305524	0.0537589	0.052281	0.303823	0.0908604	0.0530465	0.0867403	0.122201	0.099454	0.219176
Binary	SNPs or indels (nonHLA)	31287500	rs117761656	G	T	0.0788371	0.0870856	0.0785774		0.11847	0.0552657	0.0320614	0.0550837	0.0563815	0.328579	0.0498149	0.0566861	0.379518	-0.438712	0.410159	0.284792
Binary	SNPs or indels (nonHLA)	31287509	rs9468922	G	A	0.433207	0.401307	0.434211		-0.138012	0.0299488	4.0604e-06	0.00847186	0.0348563	0.807966	-0.0123078	0.0347727	0.723377	0.0312498	0.0943601	0.740511
Binary	SNPs or indels (nonHLA)	31287567	rs72861465	G	A	0.21326	0.208347	0.213415		-0.0250933	0.0361657	0.487781	-0.143305	0.0388137	0.000222386	-0.15021	0.0399741	0.000171504	0.0219473	0.199501	0.912401
Binary	SNPs or indels (nonHLA)	31287647	rs2853930	A	C	0.105556	0.112615	0.105334		0.0805296	0.0484264	0.0963259	0.0294554	0.0509754	0.563375	0.0330591	0.0511669	0.518213	-0.39353	0.399733	0.324878
Binary	SNPs or indels (nonHLA)	31287657	rs2853929	C	T	0.105741	0.112822	0.105519		0.0809486	0.0483353	0.0939876	0.0300983	0.0508776	0.554132	0.0336789	0.0510683	0.509583	-0.31941	0.378745	0.399038
Binary	SNPs or indels (nonHLA)	31287665	rs114598080	G	A	0.0927274	0.101643	0.0924468		0.11067	0.0511559	0.0305115	0.0537959	0.0522797	0.303478	0.0908904	0.0530448	0.0866274	0.122295	0.0994431	0.21877
Binary	SNPs or indels (nonHLA)	31287688	rs55825863	C	A	0.0927278	0.101643	0.0924472		0.110668	0.0511559	0.0305153	0.0537948	0.0522797	0.303487	0.0908902	0.0530448	0.0866283	0.122292	0.0994431	0.21878
Binary	SNPs or indels (nonHLA)	31287723	rs2524051	A	G	0.105555	0.112615	0.105332		0.0805418	0.0484269	0.0962794	0.0294633	0.0509759	0.563273	0.0330641	0.0511674	0.518153	-0.393017	0.399719	0.325492
Binary	SNPs or indels (nonHLA)	31287745	rs9468923	T	C	0.426458	0.395192	0.427442		-0.136436	0.0300133	5.47093e-06	0.0112353	0.0350896	0.748824	-0.00841467	0.0350276	0.810152	0.0305333	0.0943628	0.74626
Binary	SNPs or indels (nonHLA)	31287746	rs56184612	A	G	0.092729	0.101643	0.0924484		0.110657	0.0511559	0.0305313	0.053786	0.0522794	0.303565	0.0908829	0.0530448	0.0866523	0.122263	0.0994421	0.21889
Binary	SNPs or indels (nonHLA)	31287764	rs2524050	T	C	0.105554	0.112615	0.105332		0.0805469	0.0484271	0.0962598	0.0294645	0.0509759	0.563259	0.0330637	0.0511674	0.51816	-0.392909	0.399698	0.325601
Binary	SNPs or indels (nonHLA)	31287778	rs56016471	A	C	0.0927293	0.101643	0.0924488		0.110655	0.0511559	0.0305332	0.0537867	0.0522794	0.303558	0.0908846	0.0530445	0.0866462	0.122265	0.0994421	0.21888
Binary	SNPs or indels (nonHLA)	31287802	rs75584970	G	A	0.129968	0.122332	0.130208		-0.0690293	0.0441909	0.118271	0.0335818	0.0501092	0.502748	0.0938178	0.0507038	0.0642689	-0.126093	0.624645	0.840024
Binary	SNPs or indels (nonHLA)	31287874	rs28616643	G	T	0.0898468	0.0664551	0.0905831		-0.293224	0.0521665	1.89939e-08	-0.0631759	0.0734274	0.389577	-0.00456317	0.0737251	0.950647	-0.18571	0.356147	0.60206
Binary	SNPs or indels (nonHLA)	31287985	rs28577989	A	C	0.0610942	0.0457613	0.0615768		-0.26892	0.0625223	1.69894e-05	0.0804181	0.0850224	0.344226	0.0783207	0.0851317	0.357574	-0.307582	0.34042	0.366241
Binary	SNPs or indels (nonHLA)	31288032	rs28506073	A	G	0.062233	0.0472396	0.0627049		-0.256743	0.0619736	3.43121e-05	0.0812527	0.0831615	0.328546	0.0795027	0.083282	0.339769	-0.795752	0.57034	0.162948
Binary	SNPs or indels (nonHLA)	31288034	rs55918251	A	G	0.0927333	0.101643	0.0924529		0.110621	0.0511548	0.0305826	0.0537707	0.0522783	0.303693	0.0908752	0.0530436	0.0866736	0.122214	0.0994372	0.219051
Binary	SNPs or indels (nonHLA)	31288075	rs531407688	A	T	0.00654339	0.00749684	0.00651338		0.186986	0.194262	0.335775	0.179532	0.196034	0.359763	0.187232	0.196741	0.341265	0.102232	0.220554	0.64299
Binary	SNPs or indels (nonHLA)	31288176	rs2524049	C	G	0.198355	0.214466	0.197848		0.107769	0.0373409	0.00390046	0.0498735	0.0397081	0.209115	0.0730635	0.040044	0.0680644	0.0985318	0.0967998	0.308729
Binary	SNPs or indels (nonHLA)	31288228	rs2844599	G	C	0.105546	0.112611	0.105323		0.0805617	0.0484283	0.0962071	0.0294465	0.050977	0.563505	0.0330297	0.0511682	0.518594	-0.39311	0.399139	0.324676
Binary	SNPs or indels (nonHLA)	31288236	rs17198727	C	T	0.21326	0.208349	0.213415		-0.0250772	0.0361661	0.488066	-0.143267	0.0388142	0.000223297	-0.150171	0.0399746	0.000172187	0.0226852	0.199442	0.909441
Binary	SNPs or indels (nonHLA)	31288249	rs17198734	C	G	0.019912	0.0166533	0.0200145		-0.176083	0.106706	0.0989105	-0.15188	0.125275	0.225371	-0.220151	0.124569	0.0771761	0.0387559	0.142421	0.785528
Binary	SNPs or indels (nonHLA)	31288258	rs17198741	G	A	0.00672892	0.00611556	0.00674822		-0.0791393	0.183388	0.666076	-0.0778909	0.191462	0.684138	-0.117348	0.189039	0.534757	1.2485	3.45617	0.717921
Binary	SNPs or indels (nonHLA)	31288273	rs55994500	G	A	0.0855206	0.0936314	0.0852653		0.112076	0.0530136	0.0345068	0.0615685	0.0538488	0.252892	0.0967697	0.0546051	0.0763666	0.113068	0.0986339	0.251652
Binary	SNPs or indels (nonHLA)	31288281	rs17192386	G	T	0.0199119	0.0166533	0.0200145		-0.176082	0.106706	0.0989119	-0.151879	0.125275	0.225374	-0.22015	0.124569	0.0771778	0.038757	0.142421	0.785521
Binary	SNPs or indels (nonHLA)	31288288	rs17192393	C	G	0.0927368	0.101645	0.0924564		0.110609	0.051154	0.0305966	0.0537845	0.0522775	0.303561	0.0908934	0.0530431	0.0866062	0.122258	0.0994352	0.218875
Binary	SNPs or indels (nonHLA)	31288306	rs75009018	A	C	0.129966	0.122326	0.130206		-0.0690722	0.0441915	0.118048	0.0335317	0.0501102	0.503393	0.0937716	0.0507051	0.0644062	-0.13305	0.623881	0.831122
Binary	SNPs or indels (nonHLA)	31288405	rs112070079	A	G	0.0537959	0.032442	0.054468		-0.449607	0.06687	1.77275e-11	-0.294066	0.10106	0.0036166	-0.0497647	0.106423	0.640062	-0.0436801	1.20144	0.970998
Binary	SNPs or indels (nonHLA)	31288481	rs140598632	A	T	0.105549	0.112611	0.105327		0.0805364	0.048428	0.0963102	0.0294358	0.050977	0.563646	0.0330274	0.0511682	0.518623	-0.394471	0.399537	0.323484
Binary	SNPs or indels (nonHLA)	31288543	rs17192400	A	T	0.00672995	0.00611556	0.00674928		-0.0793245	0.183362	0.665297	-0.0782023	0.191416	0.682872	-0.117608	0.188998	0.533765	1.21691	3.52674	0.730055
Binary	SNPs or indels (nonHLA)	31288701	rs200148040	A	T	0.0851355	0.0934205	0.0848747		0.114418	0.0531282	0.0312689	0.0638737	0.0539657	0.236571	0.0993827	0.0547288	0.0693837	0.121434	0.0994866	0.222233
Binary	SNPs or indels (nonHLA)	31288702	rs201012276	A	T	0.0851355	0.0934205	0.0848747		0.114418	0.0531282	0.0312689	0.0638737	0.0539657	0.236571	0.0993827	0.0547288	0.0693837	0.121434	0.0994866	0.222233
Binary	SNPs or indels (nonHLA)	31288742	rs17192407	A	G	0.085186	0.0934205	0.0849269		0.113578	0.0531144	0.0324867	0.0632075	0.0539514	0.241373	0.0986667	0.0547139	0.0713373	0.119075	0.0993957	0.230919
Binary	SNPs or indels (nonHLA)	31288744	rs17198748	G	A	0.00673072	0.00611556	0.00675008		-0.07946	0.183338	0.664719	-0.0784302	0.191375	0.681934	-0.117795	0.188962	0.533035	1.17128	3.55215	0.741598
Binary	SNPs or indels (nonHLA)	31288814	rs2524047	A	G	0.105555	0.112611	0.105333		0.0804961	0.0484266	0.0964677	0.0294175	0.0509757	0.56388	0.0330212	0.0511674	0.518696	-0.39578	0.399736	0.322124
Binary	SNPs or indels (nonHLA)	31288853	rs9366776	G	A	0.213379	0.208351	0.213537		-0.0257912	0.0361641	0.47574	-0.143884	0.0388051	0.000209012	-0.1509	0.0399639	0.000159425	4.74982e-05	0.196382	0.999807
Binary	SNPs or indels (nonHLA)	31288890	rs16899160	G	A	0.0067311	0.00611556	0.00675048		-0.0795266	0.183325	0.664433	-0.0785423	0.191352	0.681469	-0.117887	0.188942	0.532674	1.14171	3.55533	0.748115
Binary	SNPs or indels (nonHLA)	31288916	rs17192421	T	C	0.0927051	0.10158	0.0924257		0.110268	0.0511697	0.0311655	0.053405	0.0522911	0.307113	0.0904912	0.0530563	0.0880891	0.12061	0.0994303	0.225123
Binary	SNPs or indels (nonHLA)	31288920	rs17192428	C	T	0.0851364	0.0934205	0.0848756		0.114417	0.0531282	0.031271	0.0638644	0.053966	0.236642	0.0993714	0.0547291	0.0694174	0.121385	0.0994866	0.22242
Binary	SNPs or indels (nonHLA)	31288945	rs17192435	C	A	0.00673104	0.00611556	0.00675041		-0.0795161	0.183327	0.664478	-0.0785255	0.191355	0.681538	-0.117872	0.188945	0.53273	1.14785	3.55523	0.746799
Binary	SNPs or indels (nonHLA)	31288955	rs17198776	C	T	0.0927025	0.101569	0.0924235		0.110176	0.0511716	0.0313124	0.0532946	0.0522928	0.308128	0.0903778	0.053058	0.0884974	0.120184	0.0994283	0.226761
Binary	SNPs or indels (nonHLA)	31288969	rs17198783	T	C	0.0927018	0.101565	0.0924229		0.110135	0.0511718	0.0313773	0.0532463	0.0522933	0.30857	0.0903291	0.0530583	0.0886718	0.120004	0.0994283	0.227454
Binary	SNPs or indels (nonHLA)	31289139	rs10947169	T	C	0.213256	0.208351	0.213411		-0.0250575	0.0361661	0.488408	-0.143222	0.0388146	0.00022434	-0.150129	0.0399751	0.00017294	0.0237745	0.199389	0.905088
Binary	SNPs or indels (nonHLA)	31289146	rs2844597	G	T	0.105558	0.112611	0.105336		0.0804631	0.0484271	0.0966066	0.0293711	0.0509762	0.564498	0.032975	0.0511676	0.519284	-0.398525	0.39973	0.31877
Binary	SNPs or indels (nonHLA)	31289188	rs114015300	C	A	0.0927041	0.101573	0.0924249		0.110203	0.0511708	0.0312693	0.0533183	0.0522928	0.307912	0.0904045	0.053058	0.0884029	0.120293	0.0994322	0.226357
Binary	SNPs or indels (nonHLA)	31289205	rs115007911	C	A	0.0927043	0.101573	0.0924251		0.110204	0.051171	0.0312682	0.0533173	0.0522928	0.307922	0.0904038	0.053058	0.0884054	0.120292	0.0994322	0.226362
Binary	SNPs or indels (nonHLA)	31289299	rs78979224	A	T	0.0761379	0.0898671	0.0757057		0.208626	0.0565524	0.000225059	0.140167	0.0576389	0.0150236	0.135373	0.0575222	0.0186025	-0.140405	0.747457	0.850999
Binary	SNPs or indels (nonHLA)	31289316	rs146303266	A	T	0.092706	0.101577	0.0924268		0.110229	0.05117	0.0312261	0.0533478	0.052292	0.307638	0.090434	0.0530572	0.0882947	0.120422	0.0994342	0.22587
Binary	SNPs or indels (nonHLA)	31289327	rs4628144	T	C	0.426465	0.395236	0.427448		-0.136303	0.0300156	5.59644e-06	0.0114089	0.0350923	0.745096	-0.00823803	0.0350302	0.814077	0.0318953	0.0943574	0.735343
Binary	SNPs or indels (nonHLA)	31289343	rs115226524	T	C	0.0927064	0.101577	0.0924272		0.110226	0.05117	0.0312319	0.0533473	0.052292	0.307643	0.0904344	0.0530572	0.0882934	0.120426	0.0994352	0.225857
Binary	SNPs or indels (nonHLA)	31289383	rs2524042	C	G	0.198266	0.21419	0.197765		0.106563	0.0373455	0.00432475	0.0486009	0.0397161	0.221062	0.0717381	0.0400521	0.0732743	0.0911749	0.0970205	0.347345
Binary	SNPs or indels (nonHLA)	31289417	rs73728794	A	G	0.00672737	0.00611556	0.00674663		-0.0792085	0.183404	0.665829	-0.0780348	0.191446	0.683562	-0.11743	0.189031	0.534454	1.30998	3.54237	0.711529
Binary	SNPs or indels (nonHLA)	31289421	rs115482903	G	A	0.0926163	0.101504	0.0923366		0.110504	0.0512132	0.030949	0.0534999	0.0523333	0.306644	0.0906476	0.0531003	0.0878025	0.121038	0.0994313	0.22349
Binary	SNPs or indels (nonHLA)	31289452	rs116736925	G	A	0.0927094	0.101584	0.09243		0.110262	0.0511687	0.0311722	0.0533837	0.0522911	0.307304	0.090471	0.0530563	0.0881588	0.120585	0.0994382	0.225262
Binary	SNPs or indels (nonHLA)	31289454	rs114198603	A	C	0.0851366	0.0934205	0.0848759		0.114415	0.0531282	0.0312736	0.0638624	0.053966	0.236658	0.0993696	0.0547291	0.0694228	0.121379	0.0994866	0.222442
Binary	SNPs or indels (nonHLA)	31289470	rs35734933	T	G	0.206617	0.206402	0.206624		-0.0110466	0.0365661	0.762576	0.0122973	0.0403361	0.760465	-0.0725248	0.0413478	0.0794273	0.0519694	0.0989286	0.599359
Binary	SNPs or indels (nonHLA)	31289474	rs115504545	A	G	0.0927101	0.101582	0.0924308		0.110225	0.0511684	0.0312272	0.0533444	0.0522909	0.307658	0.0904311	0.053056	0.0882973	0.120449	0.0994392	0.225786
Binary	SNPs or indels (nonHLA)	31289508	rs114526113	T	C	0.0851364	0.0934205	0.0848756		0.114418	0.0531282	0.0312694	0.0638668	0.053966	0.236625	0.099374	0.0547291	0.0694103	0.121394	0.0994866	0.222387
Binary	SNPs or indels (nonHLA)	31289512	rs80253433	G	A	0.129961	0.12232	0.130201		-0.0690749	0.0441936	0.118051	0.0335377	0.0501128	0.503339	0.0937841	0.0507076	0.0643847	-0.130432	0.621184	0.833688
Binary	SNPs or indels (nonHLA)	31289538	rs138278285	A	T	0.0267198	0.0255335	0.0267572		-0.0381843	0.09273	0.680501	-0.0742742	0.111391	0.504907	-0.0366201	0.113011	0.745908	0.28387	1.37007	0.835859
Binary	SNPs or indels (nonHLA)	31289577	rs73728796	G	A	0.0067255	0.00611556	0.0067447		-0.0790492	0.183447	0.666534	-0.0777611	0.191497	0.684691	-0.117182	0.189078	0.53542	1.38817	3.51992	0.693305
Binary	SNPs or indels (nonHLA)	31289599	rs2844596	G	A	0.105561	0.112611	0.105339		0.0804448	0.0484278	0.0966877	0.0293577	0.0509772	0.564684	0.0329632	0.051169	0.519443	-0.399333	0.399714	0.317772
Binary	SNPs or indels (nonHLA)	31289619	rs74808880	G	C	0.129959	0.122318	0.1302		-0.0690757	0.044194	0.11805	0.0335373	0.050113	0.503348	0.0937818	0.0507079	0.064393	-0.130436	0.620548	0.833515
Binary	SNPs or indels (nonHLA)	31289645	rs116337797	G	A	0.0927146	0.101594	0.0924352		0.110304	0.0511658	0.0310973	0.0534251	0.0522889	0.306909	0.0905213	0.0530543	0.0879706	0.120821	0.0994441	0.22438
Binary	SNPs or indels (nonHLA)	31289718	rs115466387	C	G	0.0852448	0.0935555	0.0849832		0.114879	0.0531324	0.0306076	0.064283	0.0539721	0.233638	0.0997793	0.0547351	0.0683106	0.123051	0.0997685	0.21744
Binary	SNPs or indels (nonHLA)	31289734	rs2853928	C	A	0.0837406	0.105652	0.0830509		0.299438	0.0537898	2.59431e-08	0.271428	0.0582211	3.13091e-06	0.265031	0.0583901	5.65296e-06	-0.464545	0.319477	0.145924
Binary	SNPs or indels (nonHLA)	31289756	rs115651636	T	C	0.0927173	0.101605	0.0924375		0.110394	0.0511642	0.0309562	0.0535151	0.0522876	0.306084	0.0906136	0.0530529	0.0876392	0.121171	0.0994471	0.223055
Binary	SNPs or indels (nonHLA)	31289772	rs116095150	T	C	0.0851351	0.0934205	0.0848743		0.114431	0.0531282	0.0312498	0.0638871	0.0539657	0.236474	0.0993944	0.0547288	0.0693519	0.121462	0.0994866	0.222129
Binary	SNPs or indels (nonHLA)	31289814	rs2853927	C	T	0.105562	0.112611	0.10534		0.0804357	0.048428	0.0967278	0.029349	0.0509778	0.564803	0.0329563	0.0511692	0.519534	-0.399754	0.399682	0.317223
Binary	SNPs or indels (nonHLA)	31289840	rs114110521	G	A	0.0927186	0.101603	0.092439		0.110351	0.0511637	0.0310196	0.0534732	0.0522873	0.306458	0.0905723	0.0530526	0.0877813	0.121033	0.0994481	0.223586
Binary	SNPs or indels (nonHLA)	31289845	rs3900938	T	C	0.296479	0.272891	0.297222		-0.122387	0.0324911	0.000165356	-0.00568122	0.0371689	0.878518	-0.0609051	0.0375415	0.10473	0.0351954	0.0951013	0.711322
Binary	SNPs or indels (nonHLA)	31289848	rs2524040	C	T	0.155281	0.176088	0.154626		0.162998	0.0411326	7.40939e-05	0.12046	0.0459419	0.00874145	0.128377	0.0465758	0.00584607	-0.299232	0.146078	0.040517
Binary	SNPs or indels (nonHLA)	31289889	rs114047638	A	C	0.085122	0.0932096	0.0848674		0.111897	0.0531474	0.0352562	0.0612372	0.0539855	0.256657	0.0966792	0.0547492	0.0774203	0.112447	0.0994589	0.258229
Binary	SNPs or indels (nonHLA)	31289941	rs77546204	G	A	0.129956	0.122313	0.130196		-0.0690837	0.0441946	0.118012	0.033523	0.0501135	0.503533	0.0937613	0.0507081	0.064453	-0.13285	0.618862	0.830026
Binary	SNPs or indels (nonHLA)	31289955	rs116422780	T	C	0.0851593	0.0934416	0.0848986		0.114374	0.0531146	0.0312926	0.063898	0.053954	0.236293	0.0994097	0.0547178	0.0692517	0.121591	0.0994609	0.221517
Binary	SNPs or indels (nonHLA)	31289978	rs115867506	C	A	0.0855853	0.0946858	0.0852989		0.124848	0.0529204	0.0183167	0.0748897	0.0537701	0.163687	0.110615	0.0545337	0.0425207	0.158127	0.098284	0.107643
Binary	SNPs or indels (nonHLA)	31290018	rs114338776	A	G	0.0851678	0.09345	0.0849071		0.114366	0.0531096	0.0312884	0.0639157	0.0539497	0.236125	0.099429	0.0547136	0.0691764	0.121679	0.0994491	0.221131
Binary	SNPs or indels (nonHLA)	31290081	rs115328172	C	T	0.085476	0.0938423	0.0852127		0.114673	0.0528656	0.0300708	0.0649508	0.0537086	0.22654	0.100486	0.0544802	0.0651172	0.125759	0.0985785	0.202053
Binary	SNPs or indels (nonHLA)	31290166	rs137962016	A	T	0.105563	0.112611	0.105341		0.0804388	0.0484287	0.0967181	0.0293586	0.0509785	0.564682	0.0329656	0.05117	0.519423	-0.399156	0.399663	0.317925
Binary	SNPs or indels (nonHLA)	31290216	rs117468183	T	A	0.0851467	0.0934332	0.0848859		0.114407	0.0531217	0.0312652	0.0638995	0.0539604	0.236336	0.0994101	0.0547235	0.0692802	0.121536	0.0994728	0.221779
Binary	SNPs or indels (nonHLA)	31290259	rs115545796	A	C	0.0927196	0.101609	0.0924398		0.110371	0.0511632	0.0309871	0.0534804	0.052287	0.306392	0.0905844	0.0530524	0.0877373	0.121081	0.09945	0.223409
Binary	SNPs or indels (nonHLA)	31290269	rs182445956	T	C	0.0927193	0.101609	0.0924395		0.110373	0.0511632	0.0309853	0.053483	0.0522873	0.30637	0.0905868	0.0530524	0.08773	0.121087	0.09945	0.223388
Binary	SNPs or indels (nonHLA)	31290319	rs16899166	C	T	0.0852315	0.0934205	0.0849737		0.112913	0.0531017	0.0334729	0.062935	0.0539505	0.243401	0.0982689	0.05471	0.0724667	0.116734	0.0991188	0.238908
Binary	SNPs or indels (nonHLA)	31290449	rs2524039	A	G	0.198283	0.214224	0.197782		0.106648	0.0373442	0.00429266	0.0486926	0.0397153	0.220183	0.071843	0.0400514	0.0728499	0.0918675	0.0970327	0.343758
Binary	SNPs or indels (nonHLA)	31290478	rs2844595	C	G	0.155285	0.176086	0.15463		0.16297	0.041133	7.43154e-05	0.120433	0.0459422	0.00875697	0.128347	0.046576	0.00585754	-0.299553	0.146081	0.0403064
Binary	SNPs or indels (nonHLA)	31290580	rs116741676	A	G	0.0851327	0.0934205	0.0848718		0.114429	0.0531296	0.0312574	0.0638799	0.0539671	0.236538	0.0993867	0.05473	0.0693783	0.121418	0.0994837	0.222286
Binary	SNPs or indels (nonHLA)	31290590	rs117201909	G	A	0.0851328	0.0934205	0.0848719		0.114429	0.0531296	0.0312577	0.0638797	0.0539671	0.23654	0.0993865	0.05473	0.0693789	0.121417	0.0994837	0.222288
Binary	SNPs or indels (nonHLA)	31290594	rs114093160	G	A	0.092726	0.10162	0.092446		0.110417	0.0511606	0.0309091	0.0535314	0.0522851	0.305913	0.0906378	0.0530504	0.087539	0.121325	0.09945	0.222482
Binary	SNPs or indels (nonHLA)	31290616	rs2844594	G	A	0.119873	0.126927	0.119651		0.0706502	0.0458364	0.12323	0.0165166	0.0490434	0.736287	0.0203147	0.0492376	0.679909	-0.361053	0.392002	0.357024
Binary	SNPs or indels (nonHLA)	31290633	rs115864648	A	T	0.0851333	0.0934205	0.0848724		0.114425	0.0531293	0.0312632	0.0638745	0.0539668	0.236576	0.099381	0.0547297	0.0693933	0.121401	0.0994837	0.222345
Binary	SNPs or indels (nonHLA)	31290636	rs116507979	T	G	0.0851333	0.0934205	0.0848724		0.114425	0.0531293	0.0312631	0.0638752	0.0539668	0.236571	0.0993814	0.0547297	0.069392	0.121404	0.0994837	0.222334
Binary	SNPs or indels (nonHLA)	31290647	rs78602870	C	T	0.00671855	0.00611556	0.00673753		-0.0784573	0.183591	0.669126	-0.0767831	0.191663	0.688704	-0.11629	0.189234	0.538866	1.58298	3.3755	0.639099
Binary	SNPs or indels (nonHLA)	31290711	rs146334527	A	T	0.0851335	0.0934205	0.0848727		0.114428	0.0531293	0.031259	0.0638772	0.0539668	0.236555	0.0993835	0.0547297	0.069386	0.121416	0.0994837	0.22229
Binary	SNPs or indels (nonHLA)	31290723	rs114818416	C	A	0.0851337	0.0934205	0.0848728		0.114428	0.0531293	0.0312593	0.0638775	0.0539668	0.236553	0.0993835	0.0547297	0.0693858	0.121416	0.0994837	0.222286
Binary	SNPs or indels (nonHLA)	31290793	rs114393491	G	T	0.0853024	0.0934205	0.0850469		0.112604	0.0530642	0.0338354	0.0621312	0.0538871	0.248916	0.0977965	0.0546603	0.073588	0.116192	0.0990491	0.240768
Binary	SNPs or indels (nonHLA)	31290825	rs185848342	A	G	0.0164351	0.00970055	0.0166471		-0.455081	0.115757	8.44768e-05	-0.184757	0.157964	0.242155	-0.174118	0.158949	0.273326	-0.25409	0.163966	0.121225
Binary	SNPs or indels (nonHLA)	31290849	rs148523940	A	T	0.0927348	0.10163	0.0924548		0.11045	0.0511569	0.0308463	0.0535678	0.0522821	0.305556	0.0906767	0.0530473	0.0873851	0.121534	0.099452	0.221693
Binary	SNPs or indels (nonHLA)	31290867	rs142214738	A	T	0.105559	0.112611	0.105337		0.0804582	0.0484301	0.0966485	0.029384	0.0509804	0.564359	0.0329895	0.0511718	0.519134	-0.397931	0.399658	0.319407
Binary	SNPs or indels (nonHLA)	31290910	rs16899168	G	A	0.149236	0.151223	0.149174		0.0136871	0.0416037	0.742164	0.0428368	0.0456529	0.348082	1.54919e-05	0.0459654	0.999731	0.120347	0.0986777	0.222621
Binary	SNPs or indels (nonHLA)	31291003	rs117484768	G	T	0.0537798	0.0324336	0.0544517		-0.449874	0.0668995	1.76044e-11	-0.294324	0.101107	0.00360257	-0.0499529	0.106472	0.638951	-0.0800918	1.19528	0.946576
Binary	SNPs or indels (nonHLA)	31291051	rs117797246	T	A	0.0851366	0.0934205	0.0848758		0.114425	0.0531285	0.0312603	0.0638843	0.053966	0.236498	0.0993906	0.0547291	0.0693635	0.121447	0.0994847	0.222176
Binary	SNPs or indels (nonHLA)	31291060	rs9468925	A	G	0.481728	0.505268	0.480987		0.0992356	0.029627	0.000809595	-0.0337872	0.034071	0.321357	-0.0267839	0.0339732	0.430472	-0.238736	0.122246	0.0508289
Binary	SNPs or indels (nonHLA)	31291069	rs2256583	T	C	0.198299	0.214247	0.197797		0.1067	0.0373426	0.00427222	0.0487524	0.0397137	0.2196	0.0719096	0.04005	0.0725747	0.0923374	0.0970374	0.341318
Binary	SNPs or indels (nonHLA)	31291091	rs3873377	T	C	0.213276	0.208351	0.213431		-0.0251763	0.0361651	0.486335	-0.143339	0.038814	0.000221654	-0.150244	0.0399744	0.000170927	0.0207949	0.199287	0.916894
Binary	SNPs or indels (nonHLA)	31291191	rs3906269	G	A	0.426192	0.395034	0.427173		-0.136185	0.0300328	5.77272e-06	0.0114011	0.0351	0.74532	-0.00838788	0.0350384	0.810802	0.0305294	0.0943405	0.746233
Binary	SNPs or indels (nonHLA)	31291209	rs78950083	T	C	0.0927413	0.101639	0.0924612		0.110469	0.051154	0.0308083	0.0535889	0.0522797	0.305342	0.0907029	0.0530451	0.0872805	0.121669	0.099456	0.2212
Binary	SNPs or indels (nonHLA)	31291210	rs79954546	G	A	0.0851357	0.0934205	0.0848749		0.114436	0.0531296	0.0312469	0.0638982	0.0539671	0.236406	0.0994058	0.0547303	0.0693267	0.121494	0.0994866	0.222008
Binary	SNPs or indels (nonHLA)	31291240	rs16899170	T	C	0.0927417	0.101639	0.0924616		0.110464	0.051154	0.0308157	0.0535829	0.0522797	0.305396	0.090696	0.0530448	0.0873034	0.121649	0.099456	0.221277
Binary	SNPs or indels (nonHLA)	31291360	rs1819788	T	C	0.10556	0.112611	0.105338		0.0804454	0.0484306	0.0967047	0.0293764	0.0509809	0.564465	0.0329823	0.0511724	0.51923	-0.398365	0.399608	0.318819
Binary	SNPs or indels (nonHLA)	31291478	rs73728799	T	C	0.00671411	0.00611556	0.00673295		-0.0780459	0.183676	0.670901	-0.0761254	0.191759	0.691379	-0.115688	0.189324	0.54116	1.64216	3.23797	0.612044
Binary	SNPs or indels (nonHLA)	31291486	rs73728802	T	C	0.00671411	0.00611556	0.00673295		-0.0780459	0.183676	0.670901	-0.0761254	0.191759	0.691379	-0.115688	0.189324	0.54116	1.64216	3.23797	0.612044
Binary	SNPs or indels (nonHLA)	31291492	rs35667233	T	C	0.0927426	0.101643	0.0924625		0.110493	0.0511535	0.0307699	0.0536141	0.0522791	0.305111	0.0907296	0.0530445	0.0871847	0.121776	0.099456	0.220794
Binary	SNPs or indels (nonHLA)	31291521	rs34115632	A	G	0.092743	0.101645	0.0924628		0.110512	0.0511533	0.0307402	0.0536331	0.0522791	0.304939	0.090749	0.0530445	0.0871161	0.121849	0.099457	0.220521
Binary	SNPs or indels (nonHLA)	31291555	rs35401506	T	C	0.092743	0.101645	0.0924628		0.11051	0.0511533	0.0307431	0.053631	0.0522791	0.304957	0.090747	0.0530445	0.0871228	0.121843	0.099457	0.220542
Binary	SNPs or indels (nonHLA)	31291561	rs36060788	A	G	0.092743	0.101645	0.0924628		0.11051	0.0511533	0.0307431	0.053631	0.0522791	0.304957	0.090747	0.0530445	0.0871228	0.121843	0.099457	0.220542
Binary	SNPs or indels (nonHLA)	31291610	rs28367595	G	A	0.433125	0.401307	0.434127		-0.137792	0.0299544	4.22359e-06	0.00873784	0.0348636	0.802101	-0.0120481	0.0347801	0.729037	0.0331133	0.0943423	0.725595
Binary	SNPs or indels (nonHLA)	31291658	rs35870025	C	T	0.0927439	0.101645	0.0924637		0.110496	0.0511527	0.030763	0.0536194	0.0522788	0.305059	0.0907381	0.0530442	0.0871527	0.121816	0.099457	0.220646
Binary	SNPs or indels (nonHLA)	31291666	rs34743644	C	T	0.092744	0.101645	0.0924638		0.110495	0.0511527	0.030765	0.0536185	0.0522788	0.305067	0.0907373	0.0530442	0.0871553	0.121813	0.099457	0.220655
Binary	SNPs or indels (nonHLA)	31291681	rs116506525	T	C	0.0927441	0.101645	0.092464		0.110493	0.0511527	0.0307683	0.0536159	0.0522786	0.30509	0.0907351	0.0530442	0.0871629	0.121807	0.099457	0.220681
Binary	SNPs or indels (nonHLA)	31291718	rs116030808	A	G	0.0927442	0.101645	0.0924641		0.110488	0.0511527	0.0307753	0.0536105	0.0522786	0.305138	0.0907298	0.0530442	0.0871814	0.12179	0.099457	0.220746
Binary	SNPs or indels (nonHLA)	31291754	rs2524164	C	A	0.105561	0.112611	0.105339		0.080444	0.0484308	0.0967122	0.0293789	0.0509814	0.564435	0.0329857	0.0511729	0.51919	-0.398178	0.399568	0.318998
Binary	SNPs or indels (nonHLA)	31291760	rs147660223	A	T	0.00671257	0.00611556	0.00673136		-0.0779215	0.183701	0.671438	-0.0759279	0.191788	0.692183	-0.115508	0.189351	0.541848	1.65269	3.19607	0.605087
Binary	SNPs or indels (nonHLA)	31291766	rs115175858	T	C	0.0927444	0.101645	0.0924642		0.110484	0.0511525	0.0307814	0.0536064	0.0522786	0.305175	0.0907266	0.0530442	0.0871923	0.121779	0.099457	0.220786
Binary	SNPs or indels (nonHLA)	31291802	rs2524163	T	C	0.155292	0.176086	0.154638		0.162945	0.0411336	7.45288e-05	0.120414	0.0459426	0.00876823	0.128319	0.0465764	0.0058688	-0.299828	0.146071	0.0401098
Binary	SNPs or indels (nonHLA)	31291811	rs147841590	A	T	0.0927444	0.101645	0.0924643		0.110482	0.0511525	0.0307845	0.0536038	0.0522786	0.305199	0.0907241	0.0530442	0.0872007	0.121772	0.099457	0.220815
Binary	SNPs or indels (nonHLA)	31291828	rs114454776	G	A	0.0927446	0.101645	0.0924644		0.11048	0.0511525	0.0307866	0.053603	0.0522786	0.305206	0.0907234	0.0530442	0.0872032	0.121769	0.099457	0.220823
Binary	SNPs or indels (nonHLA)	31291927	rs115106318	A	G	0.0927446	0.101645	0.0924645		0.110475	0.0511525	0.0307947	0.053597	0.0522786	0.305259	0.0907181	0.0530442	0.0872216	0.12175	0.099457	0.220894
Binary	SNPs or indels (nonHLA)	31291938	rs113362839	G	A	0.033566	0.0487178	0.0330891		0.471554	0.082091	9.23119e-09	0.208997	0.0920302	0.0231497	0.240832	0.103966	0.0205339	0.132479	0.499988	0.791037
Binary	SNPs or indels (nonHLA)	31291952	rs34332804	G	C	0.0927448	0.101645	0.0924647		0.110472	0.0511525	0.0307984	0.0535944	0.0522786	0.305282	0.0907156	0.0530439	0.08723	0.121743	0.099457	0.220921
Binary	SNPs or indels (nonHLA)	31291973	rs2524162	C	T	0.235504	0.234916	0.235522		-0.00128399	0.0350629	0.970788	0.0369288	0.0386831	0.339755	0.0752893	0.0391661	0.054567	-0.342304	0.348657	0.326209
Binary	SNPs or indels (nonHLA)	31292021	rs2524161	G	C	0.155294	0.176086	0.154639		0.162937	0.0411336	7.45873e-05	0.120407	0.0459428	0.00877191	0.128312	0.0465764	0.00587164	-0.299893	0.146069	0.0400629
Binary	SNPs or indels (nonHLA)	31292057	rs34254374	T	G	0.0929551	0.102067	0.0926683		0.112968	0.0511127	0.0270931	0.0563576	0.0522387	0.280656	0.0933914	0.0529984	0.078043	0.130667	0.0990158	0.186949
Binary	SNPs or indels (nonHLA)	31292060	rs35206735	G	A	0.092745	0.101645	0.0924648		0.110468	0.0511522	0.0308047	0.0535904	0.0522786	0.305318	0.0907114	0.0530439	0.087244	0.121731	0.099457	0.220968
Binary	SNPs or indels (nonHLA)	31292077	rs2524160	G	A	0.105561	0.112611	0.105339		0.080441	0.0484313	0.0967274	0.0293808	0.0509822	0.564414	0.0329877	0.0511734	0.519171	-0.397987	0.399532	0.319186
Binary	SNPs or indels (nonHLA)	31292092	rs114500903	T	C	0.0927447	0.101645	0.0924646		0.110474	0.0511525	0.0307963	0.0535932	0.0522786	0.305293	0.090714	0.0530439	0.0872353	0.121739	0.099457	0.220938
Binary	SNPs or indels (nonHLA)	31292093	rs116452682	G	A	0.0927447	0.101645	0.0924646		0.110474	0.0511525	0.0307963	0.0535932	0.0522786	0.305293	0.090714	0.0530439	0.0872353	0.121739	0.099457	0.220938
Binary	SNPs or indels (nonHLA)	31292125	rs6916525	A	G	0.213282	0.208351	0.213437		-0.0252057	0.0361651	0.485827	-0.143376	0.038814	0.00022082	-0.150281	0.0399744	0.000170291	0.0198458	0.199247	0.920659
Binary	SNPs or indels (nonHLA)	31292153	rs2524159	G	A	0.155294	0.176086	0.15464		0.162933	0.0411338	7.46219e-05	0.120403	0.0459428	0.0087746	0.128306	0.0465764	0.00587382	-0.299943	0.146067	0.0400279
Binary	SNPs or indels (nonHLA)	31292175	rs6939681	T	G	0.213282	0.208351	0.213437		-0.0252068	0.0361651	0.485808	-0.143377	0.038814	0.000220791	-0.150283	0.0399744	0.000170265	0.0198097	0.199245	0.920802
Binary	SNPs or indels (nonHLA)	31292178	rs34925694	A	G	0.0927436	0.101645	0.0924634		0.110491	0.0511527	0.0307711	0.0536036	0.0522786	0.305201	0.0907232	0.0530442	0.0872043	0.121769	0.099458	0.220828
Binary	SNPs or indels (nonHLA)	31292227	rs34505728	C	A	0.0927432	0.101645	0.092463		0.110497	0.0511527	0.0307623	0.053606	0.0522786	0.305179	0.0907247	0.0530442	0.0871988	0.121777	0.099458	0.220801
Binary	SNPs or indels (nonHLA)	31292263	rs35298376	T	G	0.0927426	0.101645	0.0924624		0.110505	0.0511527	0.0307496	0.0536115	0.0522788	0.305131	0.0907292	0.0530442	0.0871834	0.121791	0.0994589	0.220749
Binary	SNPs or indels (nonHLA)	31292272	rs35389342	T	C	0.0927426	0.101645	0.0924624		0.110504	0.051153	0.0307519	0.0536083	0.0522788	0.30516	0.0907261	0.0530442	0.0871943	0.121781	0.0994589	0.220788
Binary	SNPs or indels (nonHLA)	31292328	rs35235581	G	A	0.0927421	0.101645	0.0924618		0.110514	0.051153	0.0307377	0.0536141	0.0522788	0.305108	0.0907311	0.0530442	0.0871773	0.121796	0.0994589	0.22073
Binary	SNPs or indels (nonHLA)	31292351	rs115464798	G	A	0.116677	0.122189	0.116504		0.0468821	0.046452	0.31285	0.0101784	0.0490201	0.835513	-0.032571	0.0494098	0.509766	0.343166	0.217563	0.114723
Binary	SNPs or indels (nonHLA)	31292391	rs35626283	A	T	0.092741	0.101645	0.0924607		0.110533	0.0511533	0.0307095	0.0536282	0.0522791	0.304982	0.0907438	0.0530445	0.0871342	0.121841	0.0994599	0.220566
Binary	SNPs or indels (nonHLA)	31292408	rs114392121	T	C	0.0927405	0.101645	0.0924602		0.11054	0.0511535	0.0306991	0.0536328	0.0522791	0.304942	0.0907479	0.0530445	0.0871203	0.121855	0.0994599	0.220514
Binary	SNPs or indels (nonHLA)	31292424	rs115042633	T	A	0.0927402	0.101645	0.0924599		0.110545	0.0511535	0.0306922	0.0536371	0.0522794	0.304904	0.0907524	0.0530448	0.0871057	0.121869	0.0994609	0.220462
Binary	SNPs or indels (nonHLA)	31292454	rs546319566	T	C	0.00708857	0.0113602	0.00695412		1.17244	0.243451	1.4654e-06	0.898232	0.237126	0.000151873	0.770853	0.232879	0.000932625	0.67615	0.248883	0.00659283
Binary	SNPs or indels (nonHLA)	31292464	rs73730008	T	G	0.00670993	0.00611556	0.00672864		-0.0776724	0.183748	0.672505	-0.075529	0.19184	0.693797	-0.115142	0.1894	0.543235	1.65526	3.09866	0.593213
Binary	SNPs or indels (nonHLA)	31292485	rs28367597	C	G	0.296462	0.272889	0.297204		-0.12234	0.0324924	0.000166432	-0.00563309	0.0371685	0.879538	-0.0608485	0.0375411	0.105049	0.0354986	0.0950814	0.70889
Binary	SNPs or indels (nonHLA)	31292554	rs2524157	C	G	0.155297	0.176086	0.154643		0.162912	0.0411333	7.47666e-05	0.120372	0.0459424	0.00879099	0.128272	0.0465762	0.00588676	-0.300244	0.146063	0.0398229
Binary	SNPs or indels (nonHLA)	31292568	rs9357122	T	C	0.213284	0.208351	0.213439		-0.0252184	0.0361649	0.485604	-0.143394	0.0388134	0.000220376	-0.1503	0.0399739	0.000169937	0.0193364	0.199242	0.922687
Binary	SNPs or indels (nonHLA)	31292620	rs2524156	G	A	0.155297	0.176086	0.154642		0.162916	0.0411333	7.47394e-05	0.120378	0.0459424	0.00878765	0.128278	0.0465762	0.00588421	-0.300181	0.146064	0.0398657
Binary	SNPs or indels (nonHLA)	31292621	rs117127791	A	G	0.0927408	0.101645	0.0924605		0.110536	0.0511533	0.0307048	0.0536271	0.0522791	0.304993	0.0907431	0.0530445	0.0871366	0.121838	0.0994599	0.220578
Binary	SNPs or indels (nonHLA)	31292685	rs114601215	C	G	0.092741	0.101645	0.0924607		0.110534	0.0511533	0.030708	0.0536251	0.0522788	0.305009	0.0907411	0.0530445	0.0871431	0.121829	0.0994589	0.220609
Binary	SNPs or indels (nonHLA)	31292792	rs9394051	G	C	0.213282	0.208351	0.213438		-0.025212	0.0361647	0.485711	-0.143391	0.0388132	0.000220432	-0.150297	0.0399738	0.000169982	0.0193988	0.199253	0.922442
Binary	SNPs or indels (nonHLA)	31292806	rs114489270	T	C	0.0927413	0.101645	0.092461		0.110527	0.051153	0.030717	0.053619	0.0522788	0.305063	0.0907358	0.0530442	0.0871613	0.121811	0.0994589	0.220676
Binary	SNPs or indels (nonHLA)	31292817	rs116548532	T	G	0.0927413	0.101645	0.092461		0.110527	0.051153	0.030717	0.053619	0.0522788	0.305063	0.0907358	0.0530442	0.0871613	0.121811	0.0994589	0.220676
Binary	SNPs or indels (nonHLA)	31292856	rs116537416	T	C	0.0927415	0.101645	0.0924613		0.110522	0.051153	0.030724	0.0536166	0.0522788	0.305084	0.0907339	0.0530442	0.0871673	0.121805	0.0994589	0.220698
Binary	SNPs or indels (nonHLA)	31292931	rs9394052	C	T	0.213281	0.208351	0.213436		-0.0252056	0.0361645	0.485822	-0.143384	0.0388132	0.000220569	-0.150291	0.0399736	0.000170086	0.0195594	0.199257	0.921804
Binary	SNPs or indels (nonHLA)	31292962	rs2524155	A	G	0.105561	0.112611	0.105339		0.0804444	0.0484311	0.0967112	0.0293818	0.0509817	0.564397	0.0329865	0.0511731	0.519182	-0.398023	0.399549	0.319164
Binary	SNPs or indels (nonHLA)	31293111	rs60582327	G	A	0.0622192	0.0472438	0.0626906		-0.256743	0.061994	3.45159e-05	0.081293	0.083185	0.328442	0.0795511	0.0833063	0.339617	-0.780216	0.565736	0.167858
Binary	SNPs or indels (nonHLA)	31293279	rs55993314	C	T	0.0927428	0.101645	0.0924626		0.110503	0.0511525	0.0307524	0.053599	0.0522783	0.305239	0.0907186	0.0530439	0.0872187	0.121753	0.099457	0.220886
Binary	SNPs or indels (nonHLA)	31293307	rs3906276	T	A	0.426417	0.395192	0.4274		-0.136307	0.0300169	5.59794e-06	0.0113971	0.0350928	0.745354	-0.00826432	0.0350309	0.813499	0.0316832	0.0943441	0.737001
Binary	SNPs or indels (nonHLA)	31293360	rs16899178	C	T	0.0928267	0.101645	0.0925492		0.109778	0.0511412	0.0318278	0.0529987	0.0522676	0.310588	0.0900756	0.0530321	0.0894123	0.119405	0.0993374	0.229357
Binary	SNPs or indels (nonHLA)	31293396	rs2524154	C	T	0.10556	0.112611	0.105338		0.0804571	0.0484304	0.0966549	0.0293899	0.0509809	0.564286	0.032994	0.0511724	0.519083	-0.397659	0.399602	0.31967
Binary	SNPs or indels (nonHLA)	31293408	rs2213140	C	T	0.155289	0.176086	0.154634		0.162962	0.0411328	7.43729e-05	0.120434	0.0459422	0.00875605	0.128338	0.046576	0.00586107	-0.299617	0.146077	0.040258
Binary	SNPs or indels (nonHLA)	31293419	rs2243866	A	G	0.155289	0.176086	0.154634		0.162964	0.0411328	7.43576e-05	0.120436	0.0459422	0.00875488	0.12834	0.046576	0.00586025	-0.299598	0.146077	0.0402707
Binary	SNPs or indels (nonHLA)	31293444	rs75652792	G	A	0.129947	0.122303	0.130188		-0.0690861	0.0441964	0.118014	0.0335605	0.0501178	0.503093	0.0938023	0.0507125	0.0643587	-0.124622	0.614341	0.839248
Binary	SNPs or indels (nonHLA)	31293499	rs2243868	G	A	0.155288	0.176086	0.154633		0.162968	0.0411328	7.4324e-05	0.120441	0.0459422	0.00875207	0.128345	0.046576	0.00585821	-0.299543	0.146078	0.0403086
Binary	SNPs or indels (nonHLA)	31293581	rs56409019	C	G	0.092743	0.101645	0.0924628		0.110496	0.0511522	0.0307614	0.0535923	0.052278	0.305297	0.0907123	0.0530436	0.0872398	0.121731	0.099457	0.220967
Binary	SNPs or indels (nonHLA)	31293616	rs55793836	C	T	0.092743	0.101645	0.0924628		0.110496	0.0511522	0.0307614	0.0535923	0.052278	0.305297	0.0907123	0.0530436	0.0872398	0.121731	0.099457	0.220967
Binary	SNPs or indels (nonHLA)	31293693	rs9295969	G	A	0.213274	0.208351	0.213429		-0.0251686	0.0361636	0.486452	-0.143351	0.0388126	0.000221268	-0.150257	0.0399731	0.000170624	0.0203775	0.199294	0.918559
Binary	SNPs or indels (nonHLA)	31293715	rs34504767	C	T	0.0927432	0.101645	0.092463		0.110491	0.0511522	0.030769	0.0535864	0.052278	0.30535	0.090706	0.0530436	0.0872614	0.121707	0.099457	0.22106
Binary	SNPs or indels (nonHLA)	31293737	rs73730013	T	C	0.00671218	0.00611556	0.00673096		-0.0778434	0.18372	0.671779	-0.0758314	0.191805	0.69258	-0.115422	0.189368	0.542187	1.64648	3.16837	0.6033
Binary	SNPs or indels (nonHLA)	31293793	rs115748458	T	G	0.0929234	0.101856	0.0926422		0.110922	0.0511195	0.0300179	0.0544156	0.0522474	0.297645	0.0913623	0.0530082	0.0847897	0.123507	0.0991424	0.212853
Binary	SNPs or indels (nonHLA)	31293794	rs116134275	T	C	0.0927431	0.101645	0.092463		0.110491	0.0511522	0.0307692	0.0535859	0.052278	0.305354	0.0907052	0.0530436	0.0872636	0.121704	0.099457	0.221068
Binary	SNPs or indels (nonHLA)	31293865	rs73730014	C	A	0.00671334	0.00611556	0.00673216		-0.0779393	0.183717	0.671394	-0.0759135	0.191802	0.69226	-0.115495	0.189366	0.541925	1.62839	3.17335	0.60785
Binary	SNPs or indels (nonHLA)	31293868	rs35742578	G	A	0.0927323	0.101645	0.0924517		0.110606	0.0511561	0.0306089	0.053672	0.0522816	0.304612	0.0907909	0.0530473	0.0869868	0.122012	0.0994639	0.219939
Binary	SNPs or indels (nonHLA)	31293887	rs34932440	C	T	0.0854969	0.0938423	0.0852342		0.115449	0.0531028	0.0297003	0.066346	0.0539628	0.218893	0.101348	0.0547052	0.0639364	0.125743	0.0979825	0.199382
Binary	SNPs or indels (nonHLA)	31294000	rs35196124	A	T	0.0927299	0.101645	0.0924493		0.110627	0.0511564	0.0305782	0.0536851	0.0522818	0.304496	0.0908027	0.0530473	0.0869468	0.122058	0.0994639	0.219763
Binary	SNPs or indels (nonHLA)	31294004	rs35933419	A	G	0.09273	0.101645	0.0924494		0.110626	0.0511564	0.0305799	0.0536839	0.0522818	0.304507	0.0908015	0.0530473	0.0869508	0.122054	0.0994639	0.219777
Binary	SNPs or indels (nonHLA)	31294074	rs114265643	C	T	0.09273	0.101645	0.0924494		0.110626	0.0511564	0.0305787	0.0536846	0.0522818	0.3045	0.0908022	0.0530473	0.0869485	0.122056	0.0994639	0.219771
Binary	SNPs or indels (nonHLA)	31294110	rs187999352	A	T	0.09273	0.101645	0.0924494		0.110626	0.0511564	0.0305798	0.053684	0.0522818	0.304506	0.0908016	0.0530473	0.0869505	0.122054	0.0994639	0.219779
Binary	SNPs or indels (nonHLA)	31294111	rs192233466	T	A	0.09273	0.101645	0.0924494		0.110626	0.0511564	0.0305798	0.053684	0.0522818	0.304506	0.0908016	0.0530473	0.0869505	0.122054	0.0994639	0.219779
Binary	SNPs or indels (nonHLA)	31294152	rs2524152	C	T	0.198289	0.214256	0.197787		0.106784	0.0373416	0.00424117	0.0488052	0.039713	0.21909	0.0719592	0.040049	0.0723709	0.0927006	0.0970431	0.33945
Binary	SNPs or indels (nonHLA)	31294179	rs35611056	A	G	0.0927302	0.101645	0.0924496		0.110622	0.0511564	0.0305859	0.0536789	0.0522818	0.304551	0.0907968	0.0530473	0.0869668	0.122038	0.0994639	0.219839
Binary	SNPs or indels (nonHLA)	31294182	rs2524151	G	A	0.105558	0.112611	0.105336		0.0804784	0.0484287	0.0965555	0.0293967	0.0509791	0.564179	0.0329977	0.0511705	0.519018	-0.397455	0.399661	0.319989
Binary	SNPs or indels (nonHLA)	31294184	rs9264769	C	A	0.0148526	0.0130852	0.0149082		-0.130509	0.123581	0.290939	-0.116525	0.145151	0.422098	-0.0922797	0.148312	0.53381	1.45045	1.47921	0.326813
Binary	SNPs or indels (nonHLA)	31294206	rs34187356	T	C	0.0927304	0.101645	0.0924498		0.110618	0.0511564	0.0305905	0.0536729	0.0522816	0.304603	0.0907912	0.053047	0.0869852	0.12202	0.0994639	0.219906
Binary	SNPs or indels (nonHLA)	31294247	rs56042166	A	G	0.0927305	0.101645	0.09245		0.110613	0.0511561	0.0305979	0.053666	0.0522813	0.304663	0.0907836	0.0530467	0.0870099	0.121994	0.0994629	0.22
Binary	SNPs or indels (nonHLA)	31294276	rs73730015	A	T	0.0067154	0.00611556	0.00673428		-0.0781466	0.183693	0.670531	-0.0762084	0.191776	0.691085	-0.115765	0.189341	0.540929	1.58999	3.21457	0.620868
Binary	SNPs or indels (nonHLA)	31294512	rs78489254	C	T	0.0638367	0.0575264	0.0640353		-0.11921	0.0605312	0.0489074	-0.00635627	0.082019	0.938228	-0.22733	0.0833333	0.00637258	0.505147	1.10505	0.647579
Binary	SNPs or indels (nonHLA)	31294579	rs145443573	G	A	0.0118368	0.0123998	0.0118191		0.0791317	0.139389	0.570237	-0.0143668	0.174785	0.93449	0.0395177	0.174106	0.820443	-2.23051	2.05071	0.276739
Binary	SNPs or indels (nonHLA)	31294580	rs117486789	G	C	0.0113801	0.0120561	0.0113588		0.165987	0.20591	0.420175	-0.50269	0.212128	0.0178005	-0.499095	0.220825	0.0238124	-0.572864	0.315264	0.0692032
Binary	SNPs or indels (nonHLA)	31294661	rs3873380	C	T	0.374802	0.358412	0.375317		-0.0747504	0.0306587	0.0147629	0.0257702	0.0346318	0.456804	-0.00921798	0.0348436	0.791353	0.255046	0.123349	0.0386707
Binary	SNPs or indels (nonHLA)	31294662	rs115971093	G	A	0.00540528	0.00704133	0.00535379		0.285848	0.200415	0.153788	0.0234122	0.183862	0.898675	-0.0352804	0.181083	0.845526	-1.42692	1.56795	0.362792
Binary	SNPs or indels (nonHLA)	31294684	rs9348863	T	C	0.213269	0.208351	0.213424		-0.0251562	0.0361624	0.486652	-0.143354	0.038812	0.000221152	-0.150256	0.0399725	0.000170608	0.0203821	0.199287	0.918538
Binary	SNPs or indels (nonHLA)	31294827	rs117514434	T	C	0.0788453	0.0871658	0.0785834		0.11956	0.0552654	0.0305114	0.0562448	0.0563828	0.318498	0.050974	0.0566874	0.368539	-0.373604	0.407481	0.359215
Binary	SNPs or indels (nonHLA)	31294873	rs2524150	T	A	0.198294	0.214302	0.197791		0.107048	0.0373414	0.00414728	0.0491247	0.0397126	0.216085	0.072282	0.0400487	0.0710983	0.0945836	0.0970403	0.329716
Binary	SNPs or indels (nonHLA)	31294874	rs2524149	C	T	0.198294	0.214302	0.197791		0.107048	0.0373414	0.00414728	0.0491247	0.0397126	0.216085	0.072282	0.0400487	0.0710983	0.0945836	0.0970403	0.329716
Binary	SNPs or indels (nonHLA)	31294875	rs118067278	G	A	0.0275702	0.0191839	0.0278342		-0.336241	0.0907367	0.000210829	-0.546692	0.152747	0.000344837	-0.29131	0.154006	0.0585507	0.204554	0.455293	0.65323
Binary	SNPs or indels (nonHLA)	31294897	rs138992110	A	T	0.10557	0.112725	0.105344		0.0816065	0.048429	0.0919736	0.0306669	0.0509791	0.547468	0.0342652	0.0511705	0.503095	-0.319826	0.398765	0.422529
Binary	SNPs or indels (nonHLA)	31294900	rs189869162	T	C	0.0927244	0.10158	0.0924456		0.109892	0.0511585	0.0317086	0.052925	0.052284	0.311414	0.0900347	0.0530501	0.0896651	0.119353	0.099453	0.2301
Binary	SNPs or indels (nonHLA)	31294940	rs115667045	T	A	0.0927242	0.101573	0.0924457		0.109813	0.0511585	0.0318302	0.0528437	0.052284	0.312157	0.0899518	0.0530498	0.0899601	0.119065	0.099451	0.23122
Binary	SNPs or indels (nonHLA)	31294950	rs76343304	C	T	0.222653	0.223823	0.222616		0.00815795	0.0356186	0.818841	0.0489767	0.0387589	0.206365	0.106686	0.0395035	0.00691985	0.112715	0.0983894	0.25196
Binary	SNPs or indels (nonHLA)	31294984	rs114899495	C	T	0.0927236	0.101569	0.0924452		0.109771	0.0511585	0.0318964	0.0528028	0.0522843	0.312534	0.0899105	0.0530501	0.0901094	0.11892	0.09945	0.231784
Binary	SNPs or indels (nonHLA)	31294992	rs116654277	C	T	0.0927235	0.101569	0.0924451		0.109774	0.0511585	0.0318921	0.0528074	0.0522843	0.312492	0.0899149	0.0530501	0.0900936	0.118936	0.09945	0.231723
Binary	SNPs or indels (nonHLA)	31294993	rs2524148	T	G	0.105572	0.112748	0.105346		0.0818306	0.048429	0.0910841	0.0309209	0.0509791	0.544155	0.0345189	0.0511705	0.499939	-0.304031	0.3984	0.445387
Binary	SNPs or indels (nonHLA)	31295004	rs2524147	G	A	0.198296	0.214315	0.197792		0.107122	0.0373416	0.0041217	0.0492126	0.0397126	0.215266	0.0723708	0.0400489	0.0707526	0.0950989	0.0970393	0.327084
Binary	SNPs or indels (nonHLA)	31295006	rs2524146	T	C	0.198296	0.214315	0.197792		0.107121	0.0373416	0.00412196	0.0492114	0.0397126	0.215276	0.0723694	0.0400489	0.0707578	0.095091	0.0970393	0.327124
Binary	SNPs or indels (nonHLA)	31295092	rs9357123	G	A	0.179733	0.159637	0.180365		-0.133442	0.0386458	0.000554475	-0.214009	0.0422269	4.01832e-07	-0.212068	0.0426692	6.69343e-07	-0.00650195	0.19297	0.973121
Binary	SNPs or indels (nonHLA)	31295093	rs116405890	C	T	0.0927224	0.101554	0.0924444		0.10961	0.051159	0.0321508	0.0526375	0.0522846	0.314054	0.0897431	0.0530507	0.0907125	0.118328	0.0994461	0.234099
Binary	SNPs or indels (nonHLA)	31295146	rs3906273	G	A	0.164048	0.171596	0.163811		0.0546065	0.0400083	0.172292	-0.00856375	0.0430711	0.842397	0.0248386	0.0442823	0.574856	0.0197262	0.105184	0.851237
Binary	SNPs or indels (nonHLA)	31295147	rs3906272	C	T	0.0713267	0.0700485	0.071367		-0.0256536	0.0575722	0.655893	-0.120482	0.0710798	0.0900708	-0.107187	0.0747245	0.15145	-0.27563	0.164726	0.0942751
Binary	SNPs or indels (nonHLA)	31295182	rs115219503	T	C	0.0927209	0.101546	0.0924431		0.10953	0.0511595	0.0322771	0.0525584	0.0522851	0.314788	0.0896631	0.0530512	0.0910046	0.118043	0.0994431	0.235213
Binary	SNPs or indels (nonHLA)	31295223	rs117306876	A	T	0.0275617	0.0191818	0.0278255		-0.336174	0.0907614	0.00021227	-0.546353	0.152776	0.000348687	-0.290958	0.154036	0.058907	0.20802	0.455278	0.647738
Binary	SNPs or indels (nonHLA)	31295266	rs9468928	A	G	0.164047	0.171588	0.163809		0.0545562	0.0400088	0.172692	-0.00861992	0.0430715	0.841379	0.0247808	0.0442829	0.575751	0.0194119	0.10518	0.853575
Binary	SNPs or indels (nonHLA)	31295274	rs2853926	A	G	0.177284	0.183678	0.177083		0.0440803	0.0388181	0.25614	-0.017536	0.0429923	0.683356	-0.00728386	0.0440385	0.868631	-0.21911	0.14979	0.143527
Binary	SNPs or indels (nonHLA)	31295439	rs9468929	G	A	0.0713816	0.0700127	0.0714247		-0.027042	0.0575626	0.638509	-0.122493	0.0710626	0.0847561	-0.10938	0.0746982	0.143113	-0.284165	0.163899	0.0829569
Binary	SNPs or indels (nonHLA)	31295454	rs3873381	T	G	0.213299	0.208374	0.213454		-0.0252135	0.0361689	0.485736	-0.143455	0.0388191	0.00021949	-0.150345	0.0399808	0.000169624	0.0186287	0.199285	0.925524
Binary	SNPs or indels (nonHLA)	31295479	rs3873382	A	G	0.213296	0.208374	0.213451		-0.0252067	0.03617	0.485869	-0.143453	0.0388208	0.000219666	-0.150344	0.0399824	0.00016974	0.018826	0.199336	0.924757
Binary	SNPs or indels (nonHLA)	31295520	rs28732109	G	A	0.0711628	0.0691691	0.0712256		-0.0370532	0.0577741	0.521298	-0.134651	0.0705761	0.0564071	-0.122222	0.07397	0.0984703	-0.296054	0.147472	0.0446933
Binary	SNPs or indels (nonHLA)	31295572	rs115973915	C	A	0.092738	0.101628	0.0924582		0.110358	0.0511601	0.030997	0.0533685	0.0522857	0.307392	0.0904991	0.0530518	0.0880332	0.121046	0.0994678	0.223628
Binary	SNPs or indels (nonHLA)	31295573	rs2524144	G	A	0.105789	0.113151	0.105558		0.0830981	0.048351	0.0856794	0.0332227	0.0509002	0.513947	0.036247	0.0510678	0.47784	-0.15668	0.369535	0.671571
Binary	SNPs or indels (nonHLA)	31295592	rs28732110	A	G	0.164034	0.171622	0.163796		0.0549109	0.0400128	0.169959	-0.00820006	0.0430756	0.849024	0.0252305	0.0442868	0.568876	0.0218827	0.105195	0.835213
Binary	SNPs or indels (nonHLA)	31295595	rs28732111	C	T	0.164034	0.17162	0.163796		0.0548953	0.0400128	0.170081	-0.00821878	0.0430756	0.848683	0.0252104	0.0442866	0.569183	0.0217715	0.105195	0.836039
Binary	SNPs or indels (nonHLA)	31295626	rs28732112	T	G	0.164036	0.171622	0.163797		0.0548993	0.0400123	0.170045	-0.0082149	0.0430752	0.848752	0.0252147	0.0442864	0.569115	0.0217954	0.105195	0.835861
Binary	SNPs or indels (nonHLA)	31295633	rs114016160	G	A	0.0927378	0.101639	0.0924577		0.110488	0.0511601	0.0307996	0.0535034	0.0522857	0.30617	0.0906373	0.0530515	0.0875482	0.121533	0.0994688	0.221776
Binary	SNPs or indels (nonHLA)	31295698	rs28732113	T	G	0.071303	0.0699937	0.0713442		-0.0261902	0.0575927	0.649291	-0.121259	0.0711096	0.0881503	-0.10802	0.0747552	0.148461	-0.279724	0.164842	0.08971
Binary	SNPs or indels (nonHLA)	31295705	rs115101855	A	T	0.0927375	0.101647	0.0924571		0.110593	0.0511601	0.0306407	0.0536135	0.0522857	0.305176	0.0907499	0.0530515	0.0871555	0.121929	0.0994698	0.220277
Binary	SNPs or indels (nonHLA)	31295715	rs28732114	T	A	0.164043	0.171645	0.163804		0.0550102	0.0400101	0.169161	-0.00809391	0.043073	0.850946	0.0253396	0.0442844	0.567185	0.0225289	0.105197	0.830423
Binary	SNPs or indels (nonHLA)	31295726	rs113816421	C	A	0.062159	0.0472248	0.0626291		-0.25705	0.0621118	3.49575e-05	0.0822294	0.0833688	0.323969	0.0804708	0.0834934	0.335147	-0.743328	0.565598	0.188767
Binary	SNPs or indels (nonHLA)	31295733	rs2524143	C	T	0.0837892	0.105795	0.0830966		0.300931	0.0537958	2.21971e-08	0.273029	0.0582415	2.76059e-06	0.266543	0.0584157	5.04558e-06	-0.423886	0.318967	0.183869
Binary	SNPs or indels (nonHLA)	31295745	rs2524142	G	C	0.0837909	0.105797	0.0830983		0.300944	0.0537961	2.21685e-08	0.273041	0.0582418	2.75804e-06	0.266554	0.058416	5.04199e-06	-0.423573	0.318937	0.184152
Binary	SNPs or indels (nonHLA)	31295759	rs28732115	G	C	0.164045	0.171653	0.163805		0.0550624	0.0400096	0.16875	-0.00803664	0.0430724	0.851987	0.0253996	0.0442838	0.566263	0.0228704	0.105196	0.827891
Binary	SNPs or indels (nonHLA)	31295771	rs114601085	C	T	0.0927367	0.101655	0.092456		0.110706	0.0511598	0.0304705	0.0537346	0.0522854	0.304083	0.0908744	0.0530515	0.0867223	0.122359	0.0994698	0.218653
Binary	SNPs or indels (nonHLA)	31295810	rs28732116	T	G	0.164047	0.171662	0.163807		0.0551065	0.040009	0.168402	-0.00799104	0.0430717	0.852814	0.0254464	0.0442831	0.565541	0.0231498	0.105196	0.825822
Binary	SNPs or indels (nonHLA)	31295824	rs114294380	T	G	0.0927365	0.101666	0.0924555		0.110833	0.0511595	0.0302789	0.0538678	0.0522854	0.302885	0.0910097	0.0530512	0.0862528	0.12284	0.0994698	0.216852
Binary	SNPs or indels (nonHLA)	31295863	rs28894983	C	T	0.164042	0.171868	0.163795		0.0568135	0.0400098	0.15561	-0.00600782	0.0430706	0.889065	0.0275978	0.0442827	0.53314	0.0354548	0.104877	0.735318
Binary	SNPs or indels (nonHLA)	31295872	rs28894984	A	G	0.164048	0.17167	0.163808		0.0551647	0.0400086	0.167951	-0.00792311	0.0430713	0.85405	0.025517	0.0442827	0.56446	0.0235423	0.105196	0.822917
Binary	SNPs or indels (nonHLA)	31295880	rs3909124	G	T	0.426335	0.394937	0.427323		-0.137153	0.0300274	4.93398e-06	0.0104879	0.0351137	0.76518	-0.00916285	0.0350535	0.793787	0.0255201	0.0942694	0.78661
Binary	SNPs or indels (nonHLA)	31295885	rs2524141	C	A	0.105793	0.113066	0.105564		0.0821744	0.048351	0.0892174	0.0322198	0.0508997	0.526731	0.0352436	0.0510673	0.490107	-0.20796	0.369672	0.57374
Binary	SNPs or indels (nonHLA)	31295942	rs35617225	A	T	0.164053	0.171668	0.163813		0.0551169	0.0400086	0.168318	-0.00796792	0.0430711	0.853233	0.0254687	0.0442825	0.565196	0.0232678	0.105198	0.824952
Binary	SNPs or indels (nonHLA)	31295944	rs200307568	G	T	0.0927376	0.101664	0.0924567		0.1108	0.051159	0.0303264	0.0538422	0.0522846	0.303109	0.0909826	0.0530507	0.0863425	0.122738	0.0994698	0.217234
Binary	SNPs or indels (nonHLA)	31295961	rs77717244	A	G	0.129866	0.122149	0.130109		-0.0698963	0.0442313	0.11405	0.033065	0.0501771	0.509918	0.0936279	0.05078	0.0652134	-0.1605	0.601214	0.789501
Binary	SNPs or indels (nonHLA)	31295974	rs2894207	T	C	0.164055	0.171668	0.163815		0.0551043	0.0400085	0.168415	-0.00797612	0.043071	0.853084	0.0254594	0.0442823	0.565337	0.0232145	0.105198	0.825347
Binary	SNPs or indels (nonHLA)	31296024	rs114583506	G	T	0.0927397	0.101664	0.0924588		0.110777	0.0511585	0.0303589	0.0538233	0.052284	0.303272	0.0909609	0.0530498	0.0864132	0.122655	0.0994698	0.217545
Binary	SNPs or indels (nonHLA)	31296075	rs116165038	G	C	0.0927412	0.101662	0.0924604		0.110735	0.051158	0.0304216	0.0537817	0.0522835	0.303642	0.0909177	0.0530493	0.0865598	0.122502	0.0994698	0.218117
Binary	SNPs or indels (nonHLA)	31296132	rs12110912	C	A	0.296455	0.272769	0.2972		-0.122996	0.0325042	0.000154321	-0.0064426	0.0371855	0.86245	-0.0618015	0.0375614	0.0998978	0.0296872	0.095048	0.754782
Binary	SNPs or indels (nonHLA)	31296134	rs2394966	C	T	0.0713241	0.0700063	0.0713656		-0.0262759	0.0575808	0.648152	-0.12131	0.0710944	0.0879487	-0.108094	0.0747401	0.148103	-0.280064	0.164804	0.089249
Binary	SNPs or indels (nonHLA)	31296356	rs2524139	C	G	0.083797	0.105863	0.0831025		0.301757	0.0537993	2.03572e-08	0.273853	0.0582503	2.58497e-06	0.267322	0.0584266	4.75435e-06	-0.399592	0.317974	0.208869
Binary	SNPs or indels (nonHLA)	31296394	rs2524138	T	C	0.105806	0.113056	0.105578		0.0819608	0.0483494	0.0900408	0.0319968	0.0508978	0.529581	0.0350177	0.0510655	0.492876	-0.217131	0.368513	0.555722
Binary	SNPs or indels (nonHLA)	31296401	rs115865502	C	T	0.092748	0.101655	0.0924677		0.11058	0.0511548	0.0306435	0.0536385	0.0522802	0.304901	0.0907655	0.0530459	0.087068	0.121958	0.0994669	0.220155
Binary	SNPs or indels (nonHLA)	31296436	rs144724632	A	G	0.0790833	0.0875137	0.0788179		0.120085	0.055142	0.0294255	0.0580283	0.0562727	0.302447	0.0520668	0.0565425	0.357133	-0.245777	0.374142	0.511239
Binary	SNPs or indels (nonHLA)	31296457	rs28894985	G	A	0.0713394	0.0700084	0.0713813		-0.0264375	0.0575728	0.64609	-0.121428	0.0710879	0.0876112	-0.10824	0.0747328	0.147515	-0.280678	0.164762	0.088469
Binary	SNPs or indels (nonHLA)	31296469	rs28894986	T	C	0.07134	0.0700084	0.0713819		-0.0264446	0.0575725	0.645999	-0.121433	0.0710879	0.0875972	-0.108246	0.0747323	0.147491	-0.280702	0.16476	0.0884375
Binary	SNPs or indels (nonHLA)	31296507	rs115228090	C	T	0.0927499	0.101649	0.0924698		0.110482	0.0511533	0.0307875	0.0535447	0.0522791	0.305736	0.0906671	0.0530448	0.0874032	0.121601	0.0994649	0.221496
Binary	SNPs or indels (nonHLA)	31296511	rs115805679	T	C	0.09275	0.101649	0.0924699		0.11048	0.0511533	0.0307894	0.0535433	0.0522791	0.305748	0.0906652	0.0530448	0.0874095	0.121596	0.0994649	0.221518
Binary	SNPs or indels (nonHLA)	31296525	rs28894987	A	C	0.164093	0.171658	0.163855		0.0547803	0.0400042	0.170886	-0.00824949	0.0430671	0.848095	0.0251559	0.044278	0.569942	0.0214737	0.105177	0.838223
Binary	SNPs or indels (nonHLA)	31296526	rs28894988	G	T	0.164093	0.171658	0.163855		0.0547796	0.0400042	0.170891	-0.00825069	0.0430671	0.848073	0.0251546	0.044278	0.569962	0.021467	0.105177	0.838273
Binary	SNPs or indels (nonHLA)	31296541	rs28894989	T	G	0.164094	0.171658	0.163856		0.054774	0.040004	0.170933	-0.00825384	0.0430669	0.848015	0.0251511	0.0442778	0.570015	0.0214467	0.105176	0.838421
Binary	SNPs or indels (nonHLA)	31296542	rs28894990	G	T	0.1641	0.171658	0.163862		0.0547641	0.0400038	0.171009	-0.00826834	0.0430667	0.847751	0.0251363	0.0442776	0.570239	0.0213731	0.105171	0.838962
Binary	SNPs or indels (nonHLA)	31296584	rs28893469	A	T	0.0713434	0.0700084	0.0713854		-0.0264875	0.0575705	0.645453	-0.121475	0.0710868	0.0874839	-0.108291	0.0747317	0.147319	-0.280873	0.164746	0.0882162
Binary	SNPs or indels (nonHLA)	31296615	rs9380237	G	A	0.377389	0.380118	0.377303		0.0143934	0.0306344	0.638466	-0.124151	0.0353703	0.000448031	-0.104946	0.0360392	0.0035911	0.0249377	0.0959877	0.795018
Binary	SNPs or indels (nonHLA)	31296631	rs115494471	C	T	0.0927501	0.101649	0.09247		0.11048	0.051153	0.0307882	0.0535476	0.0522788	0.305707	0.0906686	0.0530445	0.0873961	0.121603	0.0994629	0.221479
Binary	SNPs or indels (nonHLA)	31296638	rs117516622	C	A	0.07598	0.0895487	0.0755529		0.207521	0.0567305	0.000254181	0.139435	0.0578269	0.0158981	0.134996	0.0577157	0.0193362	-0.207978	0.664571	0.754318
Binary	SNPs or indels (nonHLA)	31296684	rs3094682	C	A	0.0420566	0.0402889	0.0421122		-0.0488977	0.0745551	0.511915	-0.0561816	0.0927566	0.544721	0.0783396	0.0979144	0.423662	-0.163525	0.129232	0.205742
Binary	SNPs or indels (nonHLA)	31296720	rs114973736	T	C	0.0927497	0.101649	0.0924696		0.110483	0.051153	0.0307839	0.0535515	0.0522788	0.305673	0.0906732	0.0530445	0.0873806	0.12162	0.0994619	0.221414
Binary	SNPs or indels (nonHLA)	31296735	rs115964138	G	A	0.0927497	0.101649	0.0924696		0.110482	0.051153	0.0307853	0.0535515	0.0522788	0.305673	0.0906734	0.0530445	0.0873798	0.121621	0.0994619	0.22141
Binary	SNPs or indels (nonHLA)	31296740	rs116334679	T	C	0.0927497	0.101649	0.0924696		0.110482	0.051153	0.0307853	0.0535513	0.0522788	0.305675	0.0906733	0.0530445	0.0873803	0.121621	0.0994619	0.221411
Binary	SNPs or indels (nonHLA)	31296800	rs115700453	T	C	0.0927495	0.101649	0.0924694		0.110485	0.0511533	0.0307809	0.053555	0.0522788	0.305642	0.0906772	0.0530445	0.0873671	0.121633	0.0994619	0.221362
Binary	SNPs or indels (nonHLA)	31296803	rs200436274	A	T	0.0927495	0.101649	0.0924694		0.110485	0.0511533	0.0307809	0.0535549	0.0522788	0.305642	0.0906771	0.0530445	0.0873672	0.121633	0.0994619	0.221362
Binary	SNPs or indels (nonHLA)	31296806	rs574228159	G	T	0.0927496	0.101649	0.0924695		0.110484	0.0511533	0.0307827	0.0535537	0.0522788	0.305653	0.0906759	0.0530445	0.0873713	0.121629	0.0994619	0.221377
Binary	SNPs or indels (nonHLA)	31296821	rs28732117	A	G	0.0713428	0.0700084	0.0713848		-0.026474	0.0575732	0.645636	-0.121457	0.0710924	0.0875555	-0.108254	0.0747384	0.147495	-0.280651	0.16474	0.0884562
Binary	SNPs or indels (nonHLA)	31296822	rs67539673	A	T	0.0713428	0.0700084	0.0713848		-0.026474	0.0575732	0.645636	-0.121457	0.0710924	0.0875555	-0.108254	0.0747384	0.147495	-0.280651	0.16474	0.0884562
Binary	SNPs or indels (nonHLA)	31296833	rs9468930	A	G	0.164093	0.171658	0.163854		0.0547942	0.0400058	0.170794	-0.00822906	0.0430689	0.848473	0.025189	0.0442799	0.569454	0.0216199	0.105175	0.837134
Binary	SNPs or indels (nonHLA)	31296938	rs9366777	T	A	0.213045	0.208243	0.213196		-0.0247175	0.0362253	0.495032	-0.143006	0.0388763	0.000234606	-0.149835	0.0400485	0.000183049	0.0298998	0.196205	0.878878
Binary	SNPs or indels (nonHLA)	31296985	rs2524136	G	A	0.19863	0.214914	0.198118		0.108467	0.0373051	0.00364249	0.0512462	0.0396725	0.19645	0.073996	0.0399949	0.0642938	0.104824	0.0963614	0.276675
Binary	SNPs or indels (nonHLA)	31297035	rs2524134	T	A	0.105826	0.113037	0.105599		0.0815936	0.048343	0.0914488	0.0316177	0.0508916	0.534418	0.0346334	0.0510587	0.497578	-0.231366	0.365524	0.526752
Binary	SNPs or indels (nonHLA)	31297045	rs2524133	C	T	0.105827	0.113037	0.1056		0.0815851	0.0483428	0.0914807	0.0316105	0.0508914	0.534509	0.0346261	0.0510584	0.497666	-0.231547	0.365414	0.526305
Binary	SNPs or indels (nonHLA)	31297046	rs9468932	G	A	0.160614	0.168387	0.16037		0.0572086	0.0403445	0.156191	0.00227646	0.0432208	0.957995	0.0388087	0.0443522	0.381566	0.0825321	0.101338	0.415402
Binary	SNPs or indels (nonHLA)	31297068	rs114770325	T	C	0.0927487	0.101649	0.0924685		0.110492	0.0511533	0.0307721	0.0535712	0.0522791	0.305498	0.0906983	0.0530448	0.0872947	0.121705	0.0994589	0.221076
Binary	SNPs or indels (nonHLA)	31297135	rs2524132	G	A	0.105915	0.113032	0.105691		0.0806382	0.0483255	0.0951882	0.0309641	0.0508748	0.542767	0.0339568	0.0510402	0.505863	-0.228345	0.343631	0.506366
Binary	SNPs or indels (nonHLA)	31297183	rs114904826	T	C	0.0927486	0.101647	0.0924685		0.110469	0.0511533	0.0308068	0.0535592	0.0522791	0.305607	0.0906871	0.0530448	0.0873344	0.121651	0.099455	0.221263
Binary	SNPs or indels (nonHLA)	31297280	rs9468933	T	A	0.0713394	0.0700148	0.0713811		-0.0263129	0.0575818	0.647696	-0.121205	0.0711111	0.0882966	-0.107923	0.0747608	0.148856	-0.278766	0.164688	0.0905152
Binary	SNPs or indels (nonHLA)	31297293	rs72861484	A	T	0.19344	0.191849	0.19349		-0.00496974	0.037572	0.894769	-0.139665	0.0404926	0.000562323	-0.139358	0.0418708	0.000873833	-0.0171094	0.116563	0.883304
Binary	SNPs or indels (nonHLA)	31297310	rs2524131	A	T	0.198595	0.21469	0.198088		0.107286	0.0373084	0.00403204	0.0499767	0.0396755	0.207799	0.0727262	0.0399989	0.0690329	0.097827	0.0964097	0.310247
Binary	SNPs or indels (nonHLA)	31297358	rs2524129	G	C	0.083007	0.105586	0.0822963		0.311347	0.0540397	8.33906e-09	0.288107	0.0586517	9.00704e-07	0.277769	0.0587465	2.2644e-06	-0.0759648	0.26592	0.775132
Binary	SNPs or indels (nonHLA)	31297369	rs2853924	A	T	0.105848	0.113045	0.105621		0.081486	0.0483451	0.0918913	0.0314881	0.0508955	0.536127	0.0345035	0.0510644	0.49924	-0.231587	0.361813	0.522125
Binary	SNPs or indels (nonHLA)	31297391	rs115753074	G	A	0.0927491	0.101647	0.092469		0.11046	0.0511533	0.0308191	0.0535544	0.0522791	0.30565	0.0906836	0.0530448	0.0873466	0.121633	0.0994481	0.2213
Binary	SNPs or indels (nonHLA)	31297465	rs115975714	T	G	0.0927492	0.101647	0.0924691		0.110455	0.051153	0.0308273	0.0535487	0.0522791	0.3057	0.0906784	0.0530448	0.0873642	0.121615	0.0994451	0.221357
Binary	SNPs or indels (nonHLA)	31297485	rs2246954	G	A	0.247098	0.27728	0.246148		0.16824	0.0345391	1.1104e-06	0.10615	0.0365406	0.00367265	0.128303	0.037039	0.000532229	0.010272	0.0982154	0.916704
Binary	SNPs or indels (nonHLA)	31297537	rs2524123	T	C	0.368905	0.374104	0.368741		0.0264461	0.0307606	0.389934	-0.119226	0.0358369	0.000878181	-0.10577	0.0361094	0.00339896	-0.0940983	0.0956224	0.325085
Binary	SNPs or indels (nonHLA)	31297578	rs9461685	T	C	0.0162542	0.00927879	0.0164738		-0.473078	0.116527	4.91109e-05	-0.216263	0.159606	0.175424	-0.201364	0.160945	0.210886	-0.286172	0.166073	0.0848582
Binary	SNPs or indels (nonHLA)	31297598	rs9394053	G	A	0.19166	0.191023	0.19168		0.0016828	0.0377006	0.964398	-0.133439	0.0406164	0.00101858	-0.132484	0.042047	0.00162787	0.026992	0.119994	0.822023
Binary	SNPs or indels (nonHLA)	31297655	rs67753451	A	T	0.071335	0.070019	0.0713764		-0.0261795	0.0575831	0.64937	-0.120988	0.0711121	0.0888718	-0.107648	0.0747613	0.149897	-0.277071	0.164528	0.0921747
Binary	SNPs or indels (nonHLA)	31297713	rs2247056	C	T	0.0830274	0.105666	0.0823148		0.31213	0.0540324	7.61816e-09	0.288918	0.0586469	8.3758e-07	0.278505	0.0587427	2.12547e-06	-0.0587862	0.263794	0.823653
Binary	SNPs or indels (nonHLA)	31297762	rs3905495	A	G	0.478916	0.503127	0.478154		0.103845	0.0296665	0.000464532	-0.0231086	0.0342937	0.50041	-0.0198559	0.0342104	0.561642	-0.118629	0.118546	0.31697
Binary	SNPs or indels (nonHLA)	31297777	rs2524115	C	A	0.10585	0.113062	0.105623		0.0816461	0.0483472	0.0912693	0.0316595	0.0508976	0.533925	0.0346965	0.0510673	0.496866	-0.223099	0.36216	0.537878
Binary	SNPs or indels (nonHLA)	31297788	rs17192463	C	T	0.0851391	0.0934205	0.0848785		0.114416	0.0531341	0.0312911	0.0639205	0.053975	0.23631	0.0994473	0.0547384	0.0692514	0.121573	0.0994758	0.221656
Binary	SNPs or indels (nonHLA)	31297857	rs17198811	C	T	0.0927603	0.101649	0.0924805		0.110381	0.0511538	0.0309416	0.0534656	0.0522794	0.306455	0.0905906	0.0530451	0.0876729	0.121339	0.0994421	0.222387
Binary	SNPs or indels (nonHLA)	31297918	rs17198818	G	A	0.0927628	0.101643	0.0924833		0.110299	0.0511548	0.031069	0.0533837	0.0522805	0.307207	0.0905027	0.0530459	0.0879863	0.121035	0.0994411	0.223546
Binary	SNPs or indels (nonHLA)	31297959	rs3828860	C	T	0.0930181	0.101849	0.0927401		0.109754	0.0511065	0.0317489	0.0525188	0.0522234	0.314582	0.0895325	0.0529869	0.0910825	0.116633	0.0988944	0.238249
Binary	SNPs or indels (nonHLA)	31297960	rs2853923	G	A	0.372664	0.389589	0.372132		0.0781856	0.0307	0.0108727	-0.0428301	0.036496	0.240572	-0.040761	0.0365437	0.264678	-0.097845	0.120271	0.415908
Binary	SNPs or indels (nonHLA)	31297966	rs17192470	C	T	0.0927663	0.101643	0.0924869		0.110268	0.0511556	0.0311199	0.0533412	0.0522816	0.307601	0.0904544	0.053047	0.0881613	0.120885	0.0994471	0.224148
Binary	SNPs or indels (nonHLA)	31297975	rs13191519	T	C	0.0551028	0.0611683	0.0549119		0.121201	0.0651177	0.062708	-0.0871941	0.0789397	0.269347	-0.0698753	0.0835129	0.402763	1.30302	0.900714	0.147995
Binary	SNPs or indels (nonHLA)	31297982	rs17192484	C	T	0.0853279	0.0938338	0.0850602		0.11759	0.0530991	0.026792	0.0674308	0.0539395	0.211255	0.102983	0.0546998	0.0597424	0.133615	0.099231	0.17814
Binary	SNPs or indels (nonHLA)	31298011	rs17192491	C	G	0.0927687	0.101645	0.0924893		0.11027	0.0511564	0.0311199	0.0533356	0.0522824	0.307661	0.0904409	0.0530479	0.0882144	0.120862	0.099454	0.224268
Binary	SNPs or indels (nonHLA)	31298030	rs17198839	A	C	0.0927673	0.101647	0.0924878		0.110313	0.0511567	0.031055	0.0533802	0.0522827	0.307259	0.0904907	0.0530481	0.0880413	0.121034	0.099456	0.223619
Binary	SNPs or indels (nonHLA)	31298078	rs9348864	T	C	0.191621	0.190945	0.191642		0.00149252	0.037703	0.968423	-0.133675	0.0406184	0.000998365	-0.132706	0.0420493	0.00159969	0.0254337	0.120026	0.832184
Binary	SNPs or indels (nonHLA)	31298089	rs17198853	G	A	0.0851465	0.0934184	0.0848861		0.114363	0.0531375	0.0313812	0.0638724	0.0539796	0.236703	0.0993953	0.0547429	0.0694208	0.121419	0.0994926	0.222318
Binary	SNPs or indels (nonHLA)	31298098	rs17198860	G	A	0.092763	0.101645	0.0924835		0.11034	0.0511572	0.0310156	0.0534167	0.0522835	0.306936	0.0905339	0.0530493	0.0878958	0.121177	0.0994599	0.223089
Binary	SNPs or indels (nonHLA)	31298107	rs148136265	A	T	0.191619	0.190938	0.19164		0.0014674	0.037703	0.968954	-0.133704	0.0406182	0.000995776	-0.132736	0.0420491	0.0015957	0.0252007	0.120026	0.833699
Binary	SNPs or indels (nonHLA)	31298133	rs17192505	T	G	0.0927605	0.101643	0.0924809		0.110348	0.051158	0.031005	0.0534341	0.0522843	0.306786	0.0905555	0.0530501	0.0878258	0.12124	0.0994609	0.222857
Binary	SNPs or indels (nonHLA)	31298137	rs17192512	A	G	0.0927605	0.101643	0.0924809		0.110347	0.0511577	0.0310064	0.0534324	0.0522843	0.3068	0.0905539	0.0530498	0.0878303	0.121235	0.0994609	0.222875
Binary	SNPs or indels (nonHLA)	31298163	rs17192519	C	T	0.428712	0.395588	0.429755		-0.14464	0.0300089	1.43645e-06	-0.000109022	0.0350598	0.997519	-0.018888	0.0350065	0.589504	-0.036228	0.0925703	0.695534
Binary	SNPs or indels (nonHLA)	31298212	rs17198874	G	A	0.428709	0.395565	0.429752		-0.144728	0.030008	1.4143e-06	-0.000218168	0.0350584	0.995035	-0.018989	0.0350052	0.587501	-0.0368947	0.0925292	0.690088
Binary	SNPs or indels (nonHLA)	31298229	rs78514002	A	G	0.132277	0.122904	0.132572		-0.0843771	0.0438735	0.0544562	0.0124264	0.049649	0.802367	0.0732831	0.0502864	0.145028	-0.463515	0.258497	0.0729542
Binary	SNPs or indels (nonHLA)	31298238	rs17198888	A	G	0.339031	0.329057	0.339345		-0.0532012	0.0314119	0.0903282	0.015368	0.0366847	0.675273	-0.0198832	0.0367803	0.588786	-0.0260184	0.0925155	0.778531
Binary	SNPs or indels (nonHLA)	31298256	rs17198895	G	A	0.428707	0.395548	0.429751		-0.144796	0.0300071	1.39721e-06	-0.000304741	0.0350572	0.993064	-0.0190685	0.035004	0.585924	-0.0374239	0.0924992	0.685781
Binary	SNPs or indels (nonHLA)	31298264	rs17192526	C	T	0.451925	0.480027	0.451041		0.120951	0.029796	4.92239e-05	-0.00872721	0.0336661	0.795459	0.000728832	0.0336515	0.982721	-0.0830513	0.0907021	0.359851
Binary	SNPs or indels (nonHLA)	31298308	rs17192533	C	G	0.119364	0.124431	0.119204		0.0517988	0.0458682	0.258772	0.0180284	0.0474949	0.704252	0.0344939	0.0480137	0.472499	0.0961386	0.0813961	0.237555
Binary	SNPs or indels (nonHLA)	31298313	rs4406273	G	A	0.0500014	0.0537748	0.0498826		0.0863617	0.0680453	0.204377	-0.119278	0.0821936	0.146729	-0.0886232	0.0865688	0.305961	-0.288189	0.703373	0.682008
Binary	SNPs or indels (nonHLA)	31298340	rs2524095	C	A	0.154482	0.176044	0.153803		0.170424	0.0412308	3.57417e-05	0.130144	0.0461544	0.00480606	0.13659	0.0467952	0.00351284	-0.197929	0.139497	0.155935
Binary	SNPs or indels (nonHLA)	31298374	rs7761855	G	T	0.158061	0.142467	0.158552		-0.112437	0.0407294	0.00576965	-0.208912	0.0446782	2.9264e-06	-0.196454	0.0451683	1.36522e-05	0.0314026	0.118203	0.790496
Binary	SNPs or indels (nonHLA)	31298412	rs17198909	A	T	0.092743	0.101639	0.092463		0.110512	0.051159	0.0307593	0.0536503	0.0522862	0.304849	0.0908012	0.0530524	0.086982	0.122043	0.0994589	0.219795
Binary	SNPs or indels (nonHLA)	31298413	rs2853922	G	A	0.154496	0.176084	0.153817		0.17063	0.0412281	3.49288e-05	0.130359	0.0461508	0.00473356	0.136786	0.0467915	0.00346336	-0.19546	0.139292	0.160545
Binary	SNPs or indels (nonHLA)	31298430	rs17198923	T	C	0.478181	0.502246	0.477424		0.103716	0.0296537	0.000469494	-0.0236193	0.0342892	0.490932	-0.0201694	0.0342052	0.555419	-0.119699	0.117284	0.30745
Binary	SNPs or indels (nonHLA)	31298431	rs17192554	G	A	0.478181	0.502242	0.477423		0.103702	0.0296537	0.000470325	-0.023637	0.0342891	0.490607	-0.0201862	0.0342052	0.555091	-0.119901	0.117287	0.306644
Binary	SNPs or indels (nonHLA)	31298522	rs16899202	G	C	0.0791024	0.087558	0.0788363		0.12051	0.0551298	0.0288202	0.0584254	0.0562594	0.299038	0.0524837	0.0565291	0.35318	-0.214393	0.366034	0.558064
Binary	SNPs or indels (nonHLA)	31298533	rs138758697	A	T	0.0927367	0.101639	0.0924565		0.110585	0.0511585	0.0306472	0.0537379	0.0522857	0.304056	0.0908989	0.0530521	0.0866408	0.122366	0.099452	0.218544
Binary	SNPs or indels (nonHLA)	31298558	rs16899203	T	C	0.0927161	0.101639	0.0924353		0.110838	0.0511595	0.0302712	0.0539736	0.0522854	0.301938	0.0911349	0.0530515	0.0858235	0.123125	0.0994056	0.215487
Binary	SNPs or indels (nonHLA)	31298584	rs16899205	A	G	0.428683	0.395403	0.42973		-0.145298	0.0299989	1.27609e-06	-0.000931324	0.0350457	0.978799	-0.0196354	0.0349922	0.574705	-0.041023	0.0921667	0.65625
Binary	SNPs or indels (nonHLA)	31298610	rs16899207	A	G	0.428632	0.395192	0.429684		-0.146042	0.0299973	1.1244e-06	-0.00199716	0.0350421	0.954551	-0.0206955	0.0349883	0.554187	-0.0482985	0.0921005	0.599993
Binary	SNPs or indels (nonHLA)	31298634	rs139795635	A	T	0.0927289	0.101643	0.0924483		0.110667	0.0511593	0.0305269	0.0538123	0.0522865	0.303394	0.0909783	0.0530529	0.086371	0.122635	0.099454	0.217544
Binary	SNPs or indels (nonHLA)	31298681	rs28367599	T	C	0.46222	0.443703	0.462803		-0.0830621	0.0298333	0.0053659	0.0249131	0.0335184	0.457321	0.00519127	0.0339128	0.878338	-0.0495937	0.0910241	0.585864
Binary	SNPs or indels (nonHLA)	31298688	rs115491491	A	G	0.09273	0.101649	0.0924492		0.110737	0.0511601	0.030425	0.0538803	0.052287	0.30279	0.0910481	0.0530538	0.0861347	0.122875	0.099457	0.21666
Binary	SNPs or indels (nonHLA)	31298702	rs116364562	G	C	0.0927303	0.101651	0.0924496		0.110761	0.0511603	0.0303896	0.0539008	0.0522873	0.302606	0.0910692	0.0530538	0.0860625	0.122948	0.099458	0.21639
Binary	SNPs or indels (nonHLA)	31298718	rs28367600	G	A	0.445053	0.454665	0.44475		0.0455202	0.0298506	0.127276	-0.0454139	0.0329558	0.168195	-0.0408449	0.0333173	0.220224	-0.0850533	0.115543	0.46166
Binary	SNPs or indels (nonHLA)	31298745	rs2524089	T	G	0.154532	0.176208	0.153849		0.171356	0.0412222	3.22621e-05	0.131179	0.0461427	0.00447064	0.137565	0.0467832	0.003277	-0.186895	0.138794	0.178119
Binary	SNPs or indels (nonHLA)	31298784	rs28367601	A	C	0.46221	0.443636	0.462794		-0.0833156	0.0298342	0.00522824	0.0246044	0.0335193	0.462926	0.00487959	0.0339136	0.885593	-0.0518351	0.0910241	0.569042
Binary	SNPs or indels (nonHLA)	31298787	rs2524085	G	A	0.0118491	0.0124294	0.0118308		0.0803614	0.139294	0.563995	-0.0126014	0.17473	0.942507	0.0413655	0.174054	0.812145	-1.7415	1.92888	0.366603
Binary	SNPs or indels (nonHLA)	31298943	rs28367602	G	A	0.462193	0.443539	0.46278		-0.0836757	0.0298352	0.00503801	0.0241619	0.03352	0.471021	0.00443212	0.0339144	0.896024	-0.0550341	0.091015	0.545396
Binary	SNPs or indels (nonHLA)	31298953	rs28367603	A	C	0.462192	0.443526	0.462779		-0.0837256	0.0298352	0.00501201	0.0241008	0.03352	0.472143	0.00437155	0.0339144	0.897437	-0.0554616	0.0910133	0.542272
Binary	SNPs or indels (nonHLA)	31298990	rs4543367	G	A	0.462075	0.441164	0.462733		-0.0933244	0.0298316	0.00175774	0.0121135	0.0335025	0.717674	-0.00778176	0.0338926	0.818402	-0.139177	0.0898303	0.121301
Binary	SNPs or indels (nonHLA)	31298992	rs144772989	T	C	0.0536519	0.032383	0.0543214		-0.451524	0.0671195	1.73023e-11	-0.295149	0.10155	0.0036556	-0.0489213	0.106962	0.647403	-0.0370254	1.10816	0.973346
Binary	SNPs or indels (nonHLA)	31299000	rs4543368	G	A	0.462188	0.443509	0.462776		-0.083787	0.0298355	0.00498041	0.0240218	0.0335203	0.473599	0.00429088	0.0339145	0.89932	-0.0560389	0.0910117	0.538071
Binary	SNPs or indels (nonHLA)	31299001	rs4454129	C	T	0.462188	0.443509	0.462776		-0.0837873	0.0298355	0.0049802	0.0240212	0.0335203	0.47361	0.00429039	0.0339145	0.899331	-0.0560427	0.0910117	0.538044
Binary	SNPs or indels (nonHLA)	31299059	rs4275053	A	C	0.462191	0.443545	0.462778		-0.083649	0.0298354	0.00505225	0.0241876	0.0335203	0.470552	0.00445922	0.0339146	0.895393	-0.0548722	0.0910208	0.546607
Binary	SNPs or indels (nonHLA)	31299070	rs28367604	A	C	0.462192	0.443547	0.462779		-0.0836436	0.0298354	0.00505512	0.0241938	0.0335203	0.470437	0.00446561	0.0339147	0.895244	-0.0548332	0.0910225	0.546898
Binary	SNPs or indels (nonHLA)	31299071	rs539494281	A	T	0.462192	0.443547	0.462778		-0.0836431	0.0298354	0.00505536	0.024194	0.0335203	0.470434	0.00446577	0.0339147	0.89524	-0.0548319	0.0910225	0.546908
Binary	SNPs or indels (nonHLA)	31299079	rs2524072	T	C	0.154537	0.176236	0.153854		0.171552	0.0412232	3.16097e-05	0.13142	0.0461433	0.00439858	0.137802	0.0467838	0.00322417	-0.184747	0.138776	0.183102
Binary	SNPs or indels (nonHLA)	31299103	rs28383844	A	T	0.462193	0.44356	0.46278		-0.083594	0.0298353	0.00508117	0.0242512	0.0335203	0.469386	0.00452352	0.0339147	0.893894	-0.0544342	0.0910283	0.549844
Binary	SNPs or indels (nonHLA)	31299141	rs56244255	G	A	0.158064	0.142507	0.158553		-0.112064	0.0407271	0.00593059	-0.208449	0.0446734	3.07031e-06	-0.195985	0.0451634	1.42844e-05	0.0343667	0.118139	0.771127
Binary	SNPs or indels (nonHLA)	31299150	rs28367605	G	C	0.462195	0.443591	0.462781		-0.0834723	0.0298352	0.00514559	0.0243957	0.0335203	0.466743	0.00466878	0.0339149	0.890508	-0.0534178	0.0910349	0.557351
Binary	SNPs or indels (nonHLA)	31299151	rs28367606	G	A	0.462195	0.443591	0.462781		-0.0834719	0.0298352	0.00514577	0.0243959	0.0335203	0.466738	0.00466901	0.0339149	0.890502	-0.0534159	0.0910349	0.557364
Binary	SNPs or indels (nonHLA)	31299155	rs28367607	T	C	0.462196	0.443596	0.462781		-0.0834563	0.0298352	0.00515413	0.0244149	0.0335203	0.466391	0.00468859	0.0339149	0.890046	-0.0532795	0.0910365	0.558376
Binary	SNPs or indels (nonHLA)	31299156	rs56334149	A	G	0.158063	0.142505	0.158553		-0.112079	0.0407271	0.00592424	-0.208464	0.0446734	3.06525e-06	-0.196	0.0451634	1.42621e-05	0.0342674	0.11814	0.771771
Binary	SNPs or indels (nonHLA)	31299200	rs13210419	G	A	0.0497429	0.0537916	0.0496155		0.0940344	0.0685749	0.170291	-0.110533	0.0830613	0.183275	-0.0788302	0.0874592	0.367409	1.0718	1.12581	0.341085
Binary	SNPs or indels (nonHLA)	31299230	rs28367608	A	G	0.4622	0.443631	0.462784		-0.0833202	0.0298351	0.00522715	0.0245742	0.0335203	0.463488	0.00484984	0.033915	0.88629	-0.0521681	0.0910465	0.566657
Binary	SNPs or indels (nonHLA)	31299247	rs28367609	G	C	0.462201	0.443644	0.462785		-0.0832724	0.0298351	0.00525305	0.0246303	0.0335202	0.462467	0.00490709	0.033915	0.884957	-0.0517578	0.0910473	0.569716
Binary	SNPs or indels (nonHLA)	31299254	rs28367610	T	A	0.462201	0.443648	0.462785		-0.0832559	0.0298351	0.00526201	0.02465	0.0335202	0.462108	0.00492696	0.033915	0.884495	-0.0516225	0.0910481	0.570726
Binary	SNPs or indels (nonHLA)	31299262	rs117207641	C	T	0.0855077	0.0936736	0.0852506		0.113781	0.0530633	0.0320133	0.0619811	0.0538921	0.250103	0.0972543	0.0546517	0.075153	0.114686	0.0987547	0.245511
Binary	SNPs or indels (nonHLA)	31299282	rs117446653	C	T	0.132238	0.12272	0.132537		-0.085769	0.0438645	0.0505456	0.0109516	0.0496332	0.825365	0.0718431	0.0502707	0.152968	-0.473073	0.251615	0.0600881
Binary	SNPs or indels (nonHLA)	31299283	rs12526246	C	T	0.221846	0.199736	0.222542		-0.128523	0.0356297	0.00030954	-0.170979	0.0400691	1.98039e-05	-0.21284	0.0404765	1.45338e-07	0.0238769	0.117852	0.839447
Binary	SNPs or indels (nonHLA)	31299284	rs2853921	G	A	0.154536	0.176219	0.153854		0.171419	0.0412223	3.20489e-05	0.131263	0.0461421	0.00444449	0.13764	0.0467825	0.00325974	-0.18602	0.13875	0.180021
Binary	SNPs or indels (nonHLA)	31299304	rs28367611	T	C	0.462203	0.443676	0.462786		-0.0831479	0.0298349	0.00532089	0.0247791	0.03352	0.459765	0.00505872	0.0339149	0.881428	-0.0507029	0.0910548	0.577637
Binary	SNPs or indels (nonHLA)	31299340	rs6931569	A	G	0.0550796	0.0607634	0.0549007		0.11499	0.0652065	0.0778203	-0.0960891	0.0791089	0.224504	-0.0799677	0.0837297	0.339541	0.290458	1.15494	0.801434
Binary	SNPs or indels (nonHLA)	31299390	rs28367612	A	G	0.462207	0.443728	0.462789		-0.0829448	0.0298347	0.00543344	0.0250191	0.0335198	0.455428	0.00530042	0.033915	0.875808	-0.0490122	0.0910631	0.590425
Binary	SNPs or indels (nonHLA)	31299395	rs28367613	T	C	0.462208	0.44373	0.462789		-0.0829374	0.0298347	0.00543758	0.0250284	0.0335198	0.45526	0.00530985	0.033915	0.875589	-0.0489513	0.0910647	0.590891
Binary	SNPs or indels (nonHLA)	31299407	rs111240893	G	T	0.132238	0.122727	0.132538		-0.0857134	0.0438639	0.0506918	0.0110205	0.0496325	0.824281	0.0719158	0.0502699	0.152547	-0.470889	0.25153	0.0611926
Binary	SNPs or indels (nonHLA)	31299415	rs12526259	C	T	0.158059	0.142446	0.15855		-0.112495	0.0407252	0.00573989	-0.208926	0.0446714	2.91161e-06	-0.196469	0.0451616	1.35914e-05	0.0310783	0.118137	0.792498
Binary	SNPs or indels (nonHLA)	31299430	rs28367614	C	G	0.462209	0.443749	0.46279		-0.0828641	0.0298345	0.00547864	0.0251135	0.0335196	0.453727	0.00539678	0.0339147	0.873568	-0.0483457	0.0910672	0.595501
Binary	SNPs or indels (nonHLA)	31299435	rs28367615	G	T	0.46221	0.443747	0.462791		-0.0828739	0.0298345	0.0054731	0.025102	0.0335196	0.453933	0.00538546	0.0339147	0.873831	-0.0484248	0.0910672	0.594902
Binary	SNPs or indels (nonHLA)	31299476	rs28367616	A	G	0.462212	0.443768	0.462793		-0.0827949	0.0298344	0.00551763	0.0251944	0.0335195	0.452271	0.0054786	0.0339147	0.871668	-0.0477803	0.0910705	0.599827
Binary	SNPs or indels (nonHLA)	31299496	rs28367617	A	G	0.462213	0.443785	0.462793		-0.0827275	0.0298344	0.00555595	0.0252746	0.0335194	0.450831	0.00556045	0.0339147	0.869767	-0.0471957	0.0910722	0.604302
Binary	SNPs or indels (nonHLA)	31299548	rs28367618	C	T	0.462215	0.443815	0.462794		-0.0826132	0.0298342	0.00562147	0.0254076	0.0335193	0.44845	0.00569457	0.0339146	0.866655	-0.046256	0.0910755	0.611533
Binary	SNPs or indels (nonHLA)	31299596	rs143077435	A	G	0.0274757	0.0191248	0.0277386		-0.336805	0.0910075	0.000214883	-0.547124	0.15317	0.000354262	-0.291103	0.154449	0.0594588	0.21037	0.454814	0.643694
Binary	SNPs or indels (nonHLA)	31299611	rs150847509	T	C	0.0138961	0.0132391	0.0139167		-0.0751346	0.143399	0.60031	-0.12571	0.144969	0.38586	-0.164276	0.143104	0.25099	-0.299849	0.157312	0.0566405
Binary	SNPs or indels (nonHLA)	31299614	rs28367619	G	C	0.462219	0.443851	0.462797		-0.0824761	0.0298339	0.00570082	0.0255687	0.0335189	0.445574	0.00585825	0.0339144	0.862858	-0.0451084	0.0910788	0.620411
Binary	SNPs or indels (nonHLA)	31299615	rs28367620	G	A	0.462219	0.443851	0.462797		-0.0824761	0.0298339	0.00570082	0.0255687	0.0335189	0.445574	0.00585825	0.0339144	0.862858	-0.0451084	0.0910788	0.620411
Binary	SNPs or indels (nonHLA)	31299617	rs2853920	A	T	0.13246	0.135913	0.132351		0.0340044	0.0439045	0.438631	0.00196913	0.0470077	0.966587	-0.00822498	0.0471629	0.861555	0.0132058	0.133137	0.920988
Binary	SNPs or indels (nonHLA)	31299621	rs28367621	G	A	0.462219	0.443851	0.462797		-0.0824776	0.0298338	0.00569991	0.025566	0.0335189	0.445622	0.00585531	0.0339144	0.862927	-0.0451328	0.0910797	0.620224
Binary	SNPs or indels (nonHLA)	31299644	rs114102497	T	C	0.0855066	0.0936567	0.08525		0.113571	0.0530625	0.0323293	0.0617664	0.0538912	0.25174	0.0970346	0.0546511	0.0758102	0.113982	0.0987537	0.248414
Binary	SNPs or indels (nonHLA)	31299645	rs2524060	C	A	0.0831914	0.106113	0.0824699		0.315822	0.0539674	4.8548e-09	0.292667	0.0585772	5.8452e-07	0.281821	0.058671	1.5597e-06	0.0191488	0.25026	0.939009
Binary	SNPs or indels (nonHLA)	31299684	rs115739713	T	C	0.0855066	0.0936567	0.0852501		0.113571	0.0530628	0.0323296	0.0617671	0.0538912	0.251736	0.0970381	0.0546511	0.0757999	0.113993	0.0987537	0.248373
Binary	SNPs or indels (nonHLA)	31299738	rs28367622	G	A	0.462225	0.44392	0.462801		-0.0822097	0.0298334	0.00585799	0.0258798	0.0335184	0.440049	0.00617373	0.0339139	0.855551	-0.0428987	0.091083	0.637651
Binary	SNPs or indels (nonHLA)	31299739	rs28367623	T	C	0.462225	0.443922	0.462801		-0.0822012	0.0298334	0.00586309	0.0258904	0.0335182	0.439862	0.00618445	0.0339139	0.855303	-0.0428201	0.091083	0.638267
Binary	SNPs or indels (nonHLA)	31299767	rs111322268	A	G	0.132239	0.122744	0.132538		-0.0855622	0.0438623	0.0510924	0.0112142	0.0496307	0.821238	0.0721112	0.0502682	0.15142	-0.465061	0.251285	0.0642085
Binary	SNPs or indels (nonHLA)	31299781	rs28359799	A	T	0.462227	0.443943	0.462803		-0.0821201	0.0298331	0.00591155	0.0259848	0.033518	0.438192	0.00627969	0.0339137	0.853098	-0.0421518	0.091083	0.643517
Binary	SNPs or indels (nonHLA)	31299869	rs9380239	G	A	0.2508	0.244007	0.251014		-0.0305414	0.0342851	0.373032	-0.124853	0.0382314	0.00109188	-0.0967518	0.0387597	0.0125532	0.0858814	0.0776476	0.26871
Binary	SNPs or indels (nonHLA)	31299937	rs28367624	A	G	0.462233	0.444005	0.462806		-0.0818832	0.0298327	0.00605572	0.026262	0.0335173	0.433313	0.00656124	0.0339132	0.84659	-0.0401564	0.0910838	0.659305
Binary	SNPs or indels (nonHLA)	31299942	rs28367625	A	G	0.462233	0.444007	0.462807		-0.0818752	0.0298327	0.00606062	0.0262715	0.0335173	0.433147	0.00657099	0.0339132	0.846365	-0.0400834	0.0910838	0.659885
Binary	SNPs or indels (nonHLA)	31299947	rs35185224	A	T	0.288778	0.313737	0.287992		0.127454	0.0329261	0.000108436	0.0818361	0.0368464	0.0263502	0.0791703	0.0374121	0.0343307	-0.0981807	0.0981402	0.317114
Binary	SNPs or indels (nonHLA)	31299970	rs28367626	T	C	0.461713	0.443045	0.462301		-0.0838904	0.0298521	0.004951	0.0235551	0.0335532	0.482665	0.00390149	0.0339542	0.908521	-0.0563861	0.0906988	0.534151
Binary	SNPs or indels (nonHLA)	31299988	rs200041205	A	T	0.461714	0.443051	0.462301		-0.0838647	0.029852	0.0049642	0.0235861	0.0335531	0.482088	0.00393302	0.0339541	0.907785	-0.0561626	0.0906997	0.535773
Binary	SNPs or indels (nonHLA)	31299997	rs28359800	A	T	0.461714	0.443054	0.462301		-0.0838574	0.029852	0.00496795	0.0235943	0.0335531	0.481937	0.00394089	0.0339541	0.907601	-0.0561093	0.0906988	0.536159
Binary	SNPs or indels (nonHLA)	31300007	rs2853919	A	G	0.105825	0.11307	0.105597		0.0819607	0.0483451	0.0900145	0.0319982	0.0508924	0.529519	0.0350126	0.05106	0.492892	-0.208747	0.362214	0.564406
Binary	SNPs or indels (nonHLA)	31300035	rs28367627	A	G	0.461326	0.442817	0.461909		-0.0833901	0.0298737	0.00524773	0.024105	0.0335686	0.472708	0.00463682	0.0339682	0.891422	-0.052307	0.0909041	0.565014
Binary	SNPs or indels (nonHLA)	31300092	rs28367628	T	A	0.460549	0.442311	0.461123		-0.0824131	0.0299365	0.00590651	0.0242798	0.0335958	0.469862	0.00498011	0.0339903	0.883514	-0.0517946	0.0908959	0.568798
Binary	SNPs or indels (nonHLA)	31300128	rs28367629	C	T	0.462239	0.444064	0.462811		-0.0816562	0.0298321	0.0061967	0.0265288	0.0335168	0.428647	0.00683283	0.0339128	0.840321	-0.0382254	0.0910838	0.674724
Binary	SNPs or indels (nonHLA)	31300157	rs28367630	A	G	0.462239	0.444072	0.462811		-0.0816233	0.0298321	0.00621747	0.0265672	0.0335167	0.427979	0.00687092	0.0339127	0.839443	-0.0379556	0.0910838	0.67689
Binary	SNPs or indels (nonHLA)	31300159	rs28367631	C	T	0.462239	0.444072	0.462811		-0.0816235	0.0298321	0.00621729	0.0265674	0.0335167	0.427974	0.00687111	0.0339127	0.839439	-0.0379543	0.0910838	0.6769
Binary	SNPs or indels (nonHLA)	31300227	rs28367632	C	T	0.462242	0.444095	0.462813		-0.0815352	0.0298319	0.0062731	0.0266717	0.0335164	0.42616	0.0069771	0.0339124	0.836995	-0.0371975	0.0910821	0.682984
Binary	SNPs or indels (nonHLA)	31300231	rs28367633	C	T	0.462242	0.444097	0.462813		-0.0815267	0.0298319	0.00627848	0.026681	0.0335163	0.425998	0.00698672	0.0339124	0.836773	-0.0371262	0.0910821	0.683558
Binary	SNPs or indels (nonHLA)	31300239	rs28367634	T	C	0.462242	0.444102	0.462813		-0.0815103	0.0298319	0.00628892	0.026701	0.0335163	0.425651	0.0070071	0.0339124	0.836304	-0.0369797	0.0910821	0.68474
Binary	SNPs or indels (nonHLA)	31300243	rs28367635	T	C	0.462243	0.444102	0.462814		-0.0815114	0.0298319	0.00628823	0.0267004	0.0335163	0.425661	0.00700669	0.0339124	0.836313	-0.036983	0.0910821	0.684713
Binary	SNPs or indels (nonHLA)	31300266	rs28367636	A	C	0.462243	0.44411	0.462814		-0.0814766	0.0298318	0.00631035	0.0267404	0.0335162	0.424968	0.00704701	0.0339123	0.835384	-0.0366985	0.0910813	0.687006
Binary	SNPs or indels (nonHLA)	31300267	rs28367637	G	A	0.462243	0.44411	0.462814		-0.0814766	0.0298318	0.00631035	0.0267404	0.0335162	0.424968	0.00704701	0.0339123	0.835384	-0.0366985	0.0910813	0.687006
Binary	SNPs or indels (nonHLA)	31300273	rs28367638	G	A	0.462243	0.44411	0.462814		-0.0814761	0.0298317	0.0063106	0.0267407	0.0335162	0.424962	0.00704731	0.0339123	0.835377	-0.0366962	0.0910813	0.687024
Binary	SNPs or indels (nonHLA)	31300304	rs28367639	T	C	0.462227	0.444068	0.462799		-0.0815115	0.0298361	0.00629548	0.0266729	0.0335226	0.426225	0.00698771	0.0339184	0.836779	-0.0370996	0.0910274	0.683593
Binary	SNPs or indels (nonHLA)	31300329	rs1859244	A	G	0.0267381	0.0255356	0.0267759		-0.0390057	0.0926123	0.673629	-0.0753695	0.111278	0.498211	-0.0379171	0.112889	0.736963	0.0317693	1.15299	0.978018
Binary	SNPs or indels (nonHLA)	31300337	rs2524046	C	T	0.132381	0.135643	0.132279		0.0324832	0.0439215	0.459559	0.000214828	0.0470283	0.996355	-0.00998819	0.0471829	0.832348	-0.00175288	0.132978	0.989483
Binary	SNPs or indels (nonHLA)	31300338	rs2524045	T	G	0.132381	0.135643	0.132279		0.0324832	0.0439215	0.459559	0.000214828	0.0470283	0.996355	-0.00998819	0.0471829	0.832348	-0.00175288	0.132978	0.989483
Binary	SNPs or indels (nonHLA)	31300365	rs16899213	C	T	0.462614	0.444665	0.463178		-0.0808585	0.0298479	0.0067483	0.0276908	0.0335375	0.408992	0.00803042	0.033934	0.812929	-0.0296892	0.0909604	0.744123
Binary	SNPs or indels (nonHLA)	31300406	rs2524041	T	C	0.132438	0.135808	0.132332		0.0332758	0.0439043	0.448501	0.00115502	0.0470071	0.980397	-0.00904266	0.0471625	0.847951	0.0068228	0.133054	0.959104
Binary	SNPs or indels (nonHLA)	31300411	rs28367640	C	T	0.462257	0.444116	0.462828		-0.0814798	0.029832	0.00630873	0.0267386	0.0335164	0.425	0.00703747	0.0339126	0.835605	-0.0368591	0.0910971	0.685761
Binary	SNPs or indels (nonHLA)	31300485	rs116662390	C	T	0.116028	0.121407	0.115858		0.0465033	0.0469735	0.322178	0.0101245	0.0495695	0.838159	-0.0334488	0.0499745	0.503294	0.340541	0.221901	0.124868
Binary	SNPs or indels (nonHLA)	31300494	rs28367641	C	T	0.461674	0.443547	0.462245		-0.0815534	0.029869	0.00632633	0.0266527	0.0335649	0.427158	0.00699538	0.0339653	0.836825	-0.0381922	0.0910341	0.674822
Binary	SNPs or indels (nonHLA)	31300518	rs28367642	T	C	0.457939	0.438908	0.458538		-0.0860228	0.0300133	0.00415491	0.0271292	0.033801	0.422197	0.00723535	0.0341843	0.832374	-0.0376616	0.0883994	0.67008
Binary	SNPs or indels (nonHLA)	31300521	rs111595250	A	G	0.0896652	0.0665099	0.0903941		-0.296744	0.0527307	1.82781e-08	-0.0651404	0.0742181	0.380114	-0.00583229	0.0745234	0.93762	-0.182673	0.353876	0.605711
Binary	SNPs or indels (nonHLA)	31300536	rs28367643	A	G	0.461679	0.443547	0.46225		-0.0815623	0.029869	0.00632065	0.026643	0.0335649	0.427327	0.00698267	0.0339653	0.837117	-0.0383163	0.0910365	0.673835
Binary	SNPs or indels (nonHLA)	31300547	rs28367644	A	G	0.46139	0.443395	0.461957		-0.0811312	0.0298867	0.00663513	0.0268801	0.0335696	0.423289	0.0070702	0.0339715	0.835134	-0.037861	0.0910316	0.677475
Binary	SNPs or indels (nonHLA)	31300550	rs28367645	C	A	0.461391	0.443395	0.461957		-0.0811317	0.0298867	0.00663476	0.0268795	0.0335696	0.4233	0.00706932	0.0339715	0.835154	-0.0378692	0.0910316	0.67741
Binary	SNPs or indels (nonHLA)	31300555	rs28367646	A	C	0.461391	0.443395	0.461958		-0.0811321	0.0298867	0.00663446	0.0268788	0.0335696	0.423312	0.00706825	0.0339715	0.835179	-0.0378793	0.0910316	0.677329
Binary	SNPs or indels (nonHLA)	31300579	rs28367647	A	G	0.461394	0.443395	0.461961		-0.0811377	0.0298867	0.00663078	0.026872	0.0335696	0.423428	0.0070599	0.0339714	0.835371	-0.0379552	0.0910324	0.676722
Binary	SNPs or indels (nonHLA)	31300590	rs28367648	A	C	0.461988	0.443965	0.462555		-0.0810853	0.0298498	0.00659871	0.0269357	0.0335211	0.42166	0.00707263	0.0339187	0.834825	-0.036897	0.0911037	0.685479
Binary	SNPs or indels (nonHLA)	31300591	rs28367649	A	C	0.461988	0.443965	0.462555		-0.0810857	0.0298498	0.00659845	0.0269353	0.0335211	0.421665	0.00707215	0.0339187	0.834836	-0.0369013	0.0911037	0.685444
Binary	SNPs or indels (nonHLA)	31300595	rs118013216	G	T	0.0274748	0.0191312	0.0277374		-0.336527	0.091015	0.000217753	-0.546391	0.153183	0.000361223	-0.29036	0.15446	0.0601303	0.21644	0.454719	0.634084
Binary	SNPs or indels (nonHLA)	31300600	rs16899214	G	C	0.00533656	0.0069612	0.00528542		0.282666	0.200889	0.159406	0.0212415	0.184288	0.908237	-0.0376182	0.181502	0.835807	-0.941893	1.18697	0.427471
Binary	SNPs or indels (nonHLA)	31300652	rs6918048	T	C	0.157409	0.141712	0.157903		-0.114077	0.040776	0.00514746	-0.212057	0.0447425	2.14248e-06	-0.199601	0.0452208	1.01513e-05	0.0275837	0.120962	0.819618
Binary	SNPs or indels (nonHLA)	31300753	rs28367650	C	T	0.462287	0.444116	0.462859		-0.0815423	0.0298324	0.00626945	0.0266682	0.0335167	0.426224	0.00694766	0.0339126	0.837674	-0.0376831	0.0911079	0.679161
Binary	SNPs or indels (nonHLA)	31300760	chr6_31300760_AGT_A	A	T	0.462287	0.444116	0.462859		-0.0815421	0.0298324	0.0062696	0.0266688	0.0335167	0.426213	0.00694841	0.0339126	0.837657	-0.0376766	0.0911079	0.679213
Binary	SNPs or indels (nonHLA)	31300764	rs375865255	A	T	0.462288	0.444116	0.462859		-0.0815423	0.0298325	0.00626953	0.0266687	0.0335167	0.426215	0.00694819	0.0339126	0.837662	-0.037679	0.0911079	0.679193
Binary	SNPs or indels (nonHLA)	31300803	rs9394054	T	C	0.158026	0.142345	0.15852		-0.113194	0.0407199	0.00543906	-0.209722	0.0446678	2.66385e-06	-0.197235	0.0451577	1.25558e-05	0.0260934	0.118168	0.825235
Binary	SNPs or indels (nonHLA)	31300804	rs28367654	T	C	0.462288	0.444116	0.46286		-0.0815454	0.0298326	0.00626772	0.0266646	0.0335168	0.426289	0.00694349	0.0339128	0.837771	-0.0377188	0.0911079	0.678872
Binary	SNPs or indels (nonHLA)	31300805	rs28367655	G	A	0.462288	0.444116	0.46286		-0.0815461	0.0298326	0.0062673	0.0266639	0.0335168	0.426301	0.00694272	0.0339128	0.837789	-0.0377232	0.0911079	0.678837
Binary	SNPs or indels (nonHLA)	31300843	rs2853918	T	C	0.154512	0.176088	0.153832		0.170534	0.0412223	3.51968e-05	0.130252	0.046141	0.00475909	0.136631	0.0467825	0.003494	-0.194488	0.1387	0.160851
Binary	SNPs or indels (nonHLA)	31300855	rs28367656	C	T	0.46229	0.444116	0.462862		-0.0815522	0.0298328	0.00626368	0.0266562	0.033517	0.426437	0.00693401	0.0339129	0.83799	-0.0377897	0.0911062	0.678299
Binary	SNPs or indels (nonHLA)	31300864	rs115849073	C	T	0.0855009	0.0936293	0.0852451		0.113294	0.0530631	0.0327539	0.0614971	0.0538927	0.253828	0.0967737	0.0546529	0.0766114	0.113135	0.0987479	0.251923
Binary	SNPs or indels (nonHLA)	31300865	rs28367657	G	A	0.46229	0.444116	0.462862		-0.0815518	0.0298328	0.00626395	0.0266563	0.033517	0.426436	0.0069341	0.0339129	0.837988	-0.0377914	0.0911062	0.678284
Binary	SNPs or indels (nonHLA)	31300870	rs28367658	A	G	0.46229	0.444116	0.462862		-0.0815521	0.0298328	0.00626377	0.0266561	0.033517	0.426439	0.00693396	0.0339129	0.837991	-0.0377923	0.0911062	0.678276
Binary	SNPs or indels (nonHLA)	31300884	rs28367659	G	A	0.46229	0.444116	0.462862		-0.0815531	0.0298328	0.00626319	0.026655	0.0335171	0.426459	0.00693216	0.033913	0.838033	-0.0378062	0.0911062	0.678164
Binary	SNPs or indels (nonHLA)	31300889	rs28367660	C	A	0.46229	0.444116	0.462862		-0.081554	0.0298328	0.00626267	0.0266538	0.0335171	0.426479	0.00693095	0.033913	0.838061	-0.037817	0.0911062	0.678077
Binary	SNPs or indels (nonHLA)	31300911	rs28367661	A	T	0.462291	0.444116	0.462863		-0.0815576	0.0298328	0.00626051	0.0266484	0.0335171	0.426575	0.00692534	0.033913	0.83819	-0.0378578	0.0911046	0.677745
Binary	SNPs or indels (nonHLA)	31300956	rs28367662	T	C	0.462292	0.444116	0.462864		-0.0815614	0.029833	0.00625829	0.0266438	0.0335172	0.426655	0.00692004	0.0339131	0.838313	-0.0378984	0.0911037	0.677415
Binary	SNPs or indels (nonHLA)	31300970	rs2524145	A	C	0.0271359	0.0255356	0.0271863		-0.0521474	0.0920573	0.571076	-0.0949508	0.110274	0.389216	-0.0587222	0.111812	0.599452	-0.705989	0.644027	0.272987
Binary	SNPs or indels (nonHLA)	31300990	rs28367663	A	C	0.462293	0.444116	0.462865		-0.0815652	0.0298331	0.00625601	0.0266388	0.0335173	0.426743	0.00691468	0.0339132	0.838437	-0.0379377	0.0911029	0.677097
Binary	SNPs or indels (nonHLA)	31301040	rs28367664	A	C	0.462294	0.444116	0.462867		-0.0815742	0.0298332	0.00625047	0.0266282	0.0335175	0.42693	0.00690291	0.0339134	0.838709	-0.0380291	0.0911012	0.676359
Binary	SNPs or indels (nonHLA)	31301055	rs9380240	C	T	0.28695	0.311896	0.286164		0.127013	0.0328623	0.000111084	0.0834529	0.0367784	0.0232636	0.0813194	0.0373293	0.029374	-0.0932037	0.0978838	0.341001
Binary	SNPs or indels (nonHLA)	31301056	rs116647350	G	A	0.0927317	0.101643	0.0924512		0.110715	0.0511627	0.0304659	0.0538733	0.0522914	0.302891	0.091073	0.0530588	0.0860797	0.122971	0.0994609	0.216319
Binary	SNPs or indels (nonHLA)	31301121	rs79809961	A	T	0.461417	0.4431	0.461994		-0.0824976	0.0298879	0.00577598	0.025818	0.0335915	0.44214	0.00604721	0.0339941	0.858809	-0.0421653	0.0910109	0.64315
Binary	SNPs or indels (nonHLA)	31301153	rs2524135	G	A	0.0267399	0.0255272	0.026778		-0.0394298	0.0926072	0.670273	-0.0759609	0.111275	0.494833	-0.0385408	0.112885	0.73279	-0.0337684	1.1419	0.976408
Binary	SNPs or indels (nonHLA)	31301171	rs28367665	C	G	0.46198	0.443937	0.462548		-0.0811542	0.0298533	0.00655918	0.0268544	0.0335239	0.4231	0.00695772	0.0339216	0.837485	-0.0379706	0.0910913	0.676796
Binary	SNPs or indels (nonHLA)	31301173	rs149308954	A	T	0.158023	0.142345	0.158516		-0.113164	0.0407211	0.00545271	-0.209687	0.0446694	2.67665e-06	-0.197198	0.0451594	1.2614e-05	0.0264194	0.118172	0.823094
Binary	SNPs or indels (nonHLA)	31301180	rs2853917	A	G	0.132439	0.135799	0.132333		0.0331978	0.0439055	0.449578	0.00105675	0.0470082	0.982065	-0.00914552	0.0471636	0.846246	0.00597422	0.133037	0.964182
Binary	SNPs or indels (nonHLA)	31301188	rs12174774	C	T	0.250754	0.243992	0.250967		-0.030479	0.0342869	0.374035	-0.124792	0.0382349	0.00109924	-0.096649	0.0387631	0.0126556	0.0865688	0.0776783	0.265086
Binary	SNPs or indels (nonHLA)	31301205	rs28367666	C	T	0.462303	0.444116	0.462875		-0.0816104	0.0298336	0.00622825	0.0265855	0.0335178	0.427675	0.00685648	0.0339137	0.839781	-0.0383777	0.0910929	0.673535
Binary	SNPs or indels (nonHLA)	31301210	rs28367667	C	T	0.462303	0.444116	0.462875		-0.0816112	0.0298336	0.00622777	0.0265847	0.0335178	0.427691	0.00685549	0.0339137	0.839804	-0.0383854	0.0910929	0.673471
Binary	SNPs or indels (nonHLA)	31301216	rs28367668	A	G	0.462378	0.444116	0.462953		-0.0819771	0.0298376	0.00600607	0.0261189	0.0335215	0.435882	0.00634834	0.0339173	0.851526	-0.0414819	0.0909513	0.648325
Binary	SNPs or indels (nonHLA)	31301245	rs28367669	T	C	0.462297	0.444121	0.462869		-0.0815671	0.0298343	0.00625684	0.0266419	0.0335186	0.426706	0.00691345	0.0339145	0.838471	-0.0379798	0.0910938	0.67673
Binary	SNPs or indels (nonHLA)	31301252	rs9468934	G	A	0.0713335	0.070019	0.0713749		-0.0262881	0.0575854	0.648025	-0.121224	0.071103	0.0882107	-0.107901	0.0747507	0.148884	-0.27837	0.16443	0.0904679
Binary	SNPs or indels (nonHLA)	31301255	rs28367670	G	A	0.462295	0.444121	0.462867		-0.0815598	0.0298344	0.00626167	0.0266505	0.0335187	0.426559	0.00692208	0.0339146	0.838273	-0.0379211	0.0910946	0.677204
Binary	SNPs or indels (nonHLA)	31301289	rs28367671	C	T	0.462288	0.444125	0.462859		-0.0815121	0.029835	0.00629326	0.0267145	0.0335194	0.425458	0.00698744	0.0339153	0.83677	-0.0374712	0.0910954	0.680823
Binary	SNPs or indels (nonHLA)	31301336	rs28367672	C	G	0.462278	0.444131	0.462849		-0.0814441	0.0298357	0.00633821	0.0268008	0.0335202	0.423977	0.00707524	0.0339161	0.834753	-0.0368579	0.0910954	0.685765
Binary	SNPs or indels (nonHLA)	31301377	rs2524066	C	T	0.154506	0.176103	0.153826		0.170673	0.0412237	3.47042e-05	0.130411	0.0461425	0.00470923	0.136806	0.0467843	0.00345349	-0.192724	0.13864	0.164498
Binary	SNPs or indels (nonHLA)	31301396	rs9366778	A	G	0.286973	0.311864	0.286189		0.126721	0.0328643	0.000115311	0.0830915	0.0367804	0.0238753	0.0809473	0.0373314	0.0301328	-0.0957297	0.0978675	0.327997
Binary	SNPs or indels (nonHLA)	31301438	rs28367673	A	C	0.462253	0.444146	0.462823		-0.0812759	0.0298371	0.00644985	0.0270133	0.0335216	0.420331	0.00729249	0.0339176	0.829763	-0.0353335	0.0910855	0.698078
Binary	SNPs or indels (nonHLA)	31301442	rs35192021	C	T	0.0262815	0.0268747	0.0262629		0.0240575	0.0951629	0.80042	0.0410128	0.0972659	0.673275	0.0345031	0.0972195	0.722664	-0.0285914	0.110714	0.796218
Binary	SNPs or indels (nonHLA)	31301446	rs28367674	A	T	0.462251	0.444148	0.462821		-0.0812601	0.0298372	0.0064604	0.0270334	0.0335216	0.419987	0.00731297	0.0339176	0.829292	-0.0351839	0.0910838	0.699289
Binary	SNPs or indels (nonHLA)	31301474	rs111853141	T	C	0.132232	0.122765	0.13253		-0.0852602	0.0438643	0.0519283	0.0116555	0.0496315	0.814332	0.0725465	0.0502689	0.148972	-0.449921	0.249963	0.0718684
Binary	SNPs or indels (nonHLA)	31301479	rs12663075	C	A	0.092733	0.101653	0.0924522		0.110857	0.0511637	0.0302567	0.0540294	0.0522928	0.301507	0.0912415	0.0530608	0.0855112	0.123549	0.099458	0.214152
Binary	SNPs or indels (nonHLA)	31301483	rs28367675	C	G	0.462242	0.444152	0.462812		-0.081201	0.0298376	0.00649997	0.0271081	0.0335221	0.418709	0.0073895	0.0339181	0.827536	-0.0346493	0.091078	0.703622
Binary	SNPs or indels (nonHLA)	31301485	rs28367676	C	A	0.462242	0.444154	0.462811		-0.0811885	0.0298377	0.00650824	0.0271237	0.0335222	0.418442	0.00740537	0.0339182	0.827172	-0.0345344	0.0910772	0.704557
Binary	SNPs or indels (nonHLA)	31301504	rs28367677	C	T	0.462236	0.444156	0.462805		-0.0811574	0.0298378	0.00652915	0.0271618	0.0335223	0.41779	0.00744441	0.0339183	0.826276	-0.0342587	0.0910739	0.706794
Binary	SNPs or indels (nonHLA)	31301522	rs56138398	G	C	0.092733	0.101653	0.0924523		0.110855	0.0511635	0.0302588	0.0540295	0.0522928	0.301506	0.0912426	0.0530608	0.0855076	0.123551	0.099457	0.214141
Binary	SNPs or indels (nonHLA)	31301531	rs3873385	C	T	0.263404	0.255072	0.263666		-0.0373719	0.0337014	0.267467	-0.127221	0.0369935	0.000583873	-0.115734	0.0371949	0.001861	0.00737408	0.116918	0.94971
Binary	SNPs or indels (nonHLA)	31301546	rs12660183	A	G	0.0855007	0.0936398	0.0852445		0.113474	0.0530648	0.0324829	0.0616866	0.0538953	0.252389	0.0969788	0.0546556	0.0760031	0.113789	0.0987401	0.249152
Binary	SNPs or indels (nonHLA)	31301548	rs28367679	G	T	0.462226	0.444163	0.462794		-0.0810823	0.0298382	0.0065797	0.0272545	0.0335226	0.416208	0.00753992	0.0339187	0.824085	-0.033582	0.0910622	0.712292
Binary	SNPs or indels (nonHLA)	31301553	rs28367680	C	G	0.462224	0.444163	0.462792		-0.0810758	0.0298382	0.00658402	0.0272613	0.0335226	0.416091	0.00754651	0.0339187	0.823934	-0.0335356	0.0910614	0.712668
Binary	SNPs or indels (nonHLA)	31301659	rs2894358	T	A	0.462213	0.44415	0.462781		-0.0810893	0.0298387	0.00657599	0.0272532	0.0335233	0.416238	0.00753982	0.0339193	0.824091	-0.0335672	0.0910606	0.712406
Binary	SNPs or indels (nonHLA)	31301663	rs28367681	C	T	0.462213	0.444148	0.462781		-0.0810966	0.0298387	0.00657116	0.0272434	0.0335233	0.416406	0.00752963	0.0339193	0.824324	-0.0336411	0.0910606	0.711803
Binary	SNPs or indels (nonHLA)	31301666	rs2894359	T	C	0.462213	0.444148	0.462781		-0.0810957	0.0298387	0.00657175	0.0272446	0.0335233	0.416387	0.00753111	0.0339193	0.824291	-0.0336275	0.0910606	0.711914
Binary	SNPs or indels (nonHLA)	31301668	rs2894360	G	C	0.462213	0.444146	0.462781		-0.0811045	0.0298387	0.0065659	0.0272342	0.0335233	0.416565	0.00752045	0.0339193	0.824535	-0.0337051	0.0910606	0.711279
Binary	SNPs or indels (nonHLA)	31301681	rs2894361	C	T	0.462211	0.444144	0.46278		-0.0811101	0.0298388	0.00656229	0.0272293	0.0335234	0.416651	0.00751546	0.0339195	0.82465	-0.0337374	0.0910614	0.711016
Binary	SNPs or indels (nonHLA)	31301683	rs3915970	T	C	0.11939	0.124431	0.119231		0.0515874	0.045868	0.26072	0.0178334	0.0474953	0.707305	0.0343395	0.0480155	0.474502	0.0956784	0.0813703	0.239661
Binary	SNPs or indels (nonHLA)	31301684	rs2894362	A	G	0.462211	0.444144	0.46278		-0.08111	0.0298388	0.00656238	0.0272287	0.0335234	0.41666	0.00751505	0.0339195	0.82466	-0.033738	0.0910614	0.711011
Binary	SNPs or indels (nonHLA)	31301706	rs77241846	A	T	0.462209	0.44414	0.462778		-0.0811194	0.0298389	0.00655624	0.0272192	0.0335235	0.416825	0.00750584	0.0339196	0.824872	-0.033791	0.0910622	0.71058
Binary	SNPs or indels (nonHLA)	31301745	rs9295970	A	T	0.016353	0.00927879	0.0165756		-0.47747	0.116184	3.96353e-05	-0.228871	0.158467	0.148659	-0.213989	0.159827	0.18061	-0.298299	0.16488	0.0704216
Binary	SNPs or indels (nonHLA)	31301776	rs9468935	C	T	0.329977	0.321362	0.330248		-0.0468912	0.0316288	0.138194	0.0239354	0.0351225	0.495566	-0.0295999	0.0364596	0.416875	0.0261733	0.0926964	0.777672
Binary	SNPs or indels (nonHLA)	31301778	rs12663108	C	A	0.0855017	0.0936398	0.0852456		0.113474	0.0530659	0.0324876	0.061678	0.0538959	0.252462	0.0969668	0.0546562	0.0760432	0.113761	0.098744	0.249285
Binary	SNPs or indels (nonHLA)	31301916	rs114985235	T	C	0.158226	0.142556	0.15872		-0.112969	0.0407093	0.00551998	-0.209474	0.0446516	2.71483e-06	-0.197008	0.0451386	1.27393e-05	0.0253404	0.117489	0.829234
Binary	SNPs or indels (nonHLA)	31301917	rs116589426	T	A	0.158064	0.142404	0.158557		-0.113031	0.0407229	0.00550964	-0.209554	0.0446712	2.71818e-06	-0.197064	0.0451608	1.2794e-05	0.0274081	0.118183	0.816606
Binary	SNPs or indels (nonHLA)	31301920	rs114151681	G	A	0.158064	0.142404	0.158557		-0.11303	0.0407229	0.00550997	-0.209553	0.0446712	2.71875e-06	-0.197062	0.0451608	1.27968e-05	0.0274228	0.118183	0.81651
Binary	SNPs or indels (nonHLA)	31301924	rs9380241	C	T	0.158063	0.142404	0.158556		-0.113029	0.0407229	0.00551055	-0.20955	0.0446712	2.71935e-06	-0.19706	0.0451608	1.27991e-05	0.0274364	0.118184	0.816421
Binary	SNPs or indels (nonHLA)	31301952	rs9368672	A	T	0.157442	0.14179	0.157935		-0.11372	0.0407804	0.00529359	-0.211661	0.0447475	2.24406e-06	-0.1992	0.0452257	1.05995e-05	0.03065	0.121003	0.800037
Binary	SNPs or indels (nonHLA)	31302040	rs202219767	A	T	0.0536654	0.0324209	0.0543341		-0.451212	0.067133	1.80295e-11	-0.294252	0.101592	0.00377461	-0.0477027	0.107008	0.65575	0.0549201	1.10088	0.960212
Binary	SNPs or indels (nonHLA)	31302095	rs117493007	A	G	0.0855055	0.0936398	0.0852494		0.113422	0.0530648	0.0325638	0.0616051	0.0538944	0.253009	0.0968865	0.0546547	0.0762772	0.113516	0.098743	0.250303
Binary	SNPs or indels (nonHLA)	31302097	rs1960278	G	C	0.154507	0.176105	0.153828		0.170662	0.0412257	3.47756e-05	0.130379	0.0461446	0.0047216	0.136763	0.0467863	0.0034651	-0.19307	0.138629	0.163708
Binary	SNPs or indels (nonHLA)	31302149	rs1111463	A	C	0.263913	0.255367	0.264182		-0.0382113	0.0336801	0.25657	-0.127327	0.0369652	0.000572091	-0.115697	0.0371731	0.00185575	-0.00222786	0.115378	0.984594
Binary	SNPs or indels (nonHLA)	31302164	rs5875306	A	T	0.105845	0.112969	0.105621		0.0806747	0.0483451	0.0951726	0.0306893	0.0508927	0.546495	0.0336681	0.0510597	0.509647	-0.274874	0.361021	0.44643
Binary	SNPs or indels (nonHLA)	31302166	rs5875307	A	T	0.105845	0.112969	0.105621		0.0806756	0.0483451	0.0951688	0.0306897	0.0508927	0.54649	0.0336685	0.0510597	0.509642	-0.274856	0.361021	0.446462
Binary	SNPs or indels (nonHLA)	31302183	rs1812291	A	G	0.105846	0.112973	0.105622		0.0807172	0.0483449	0.0949969	0.0307376	0.0508924	0.545863	0.0337159	0.0510595	0.509045	-0.272494	0.361011	0.450364
Binary	SNPs or indels (nonHLA)	31302187	chr6_31302187_T_TTATTTTGAATTTATTTTGAATTTAAA	A	T	0.105846	0.112973	0.105622		0.0807178	0.0483449	0.0949945	0.0307375	0.0508924	0.545864	0.0337156	0.0510595	0.509048	-0.272509	0.361008	0.450337
Binary	SNPs or indels (nonHLA)	31302193	chr6_31302193_T_TTTTAAATTA	A	T	0.105846	0.112973	0.105622		0.0807173	0.0483449	0.0949959	0.0307373	0.0508924	0.545865	0.0337157	0.0510595	0.509047	-0.272519	0.361019	0.450332
Binary	SNPs or indels (nonHLA)	31302214	chr6_31302214_AAATTTT_A	A	T	0.105847	0.112976	0.105622		0.0807422	0.0483449	0.0948944	0.0307633	0.0508924	0.545526	0.0337414	0.0510595	0.508724	-0.27122	0.361006	0.452478
Binary	SNPs or indels (nonHLA)	31302221	chr6_31302221_T_C	T	C	0.105847	0.112973	0.105623		0.0807209	0.0483451	0.094982	0.030743	0.0508924	0.545792	0.0337205	0.0510595	0.508986
Binary	SNPs or indels (nonHLA)	31302224	rs531614608	A	T	0.105847	0.112973	0.105623		0.0807233	0.0483451	0.0949725	0.0307458	0.0508924	0.545755	0.0337237	0.0510595	0.508947	-0.272122	0.360994	0.450961
Binary	SNPs or indels (nonHLA)	31302261	rs6906714	A	G	0.185028	0.165337	0.185647		-0.127162	0.0382999	0.000899635	-0.202472	0.0416393	1.15892e-06	-0.202751	0.0421322	1.49238e-06	0.15907	0.203031	0.433348
Binary	SNPs or indels (nonHLA)	31302270	rs6906721	A	G	0.270544	0.258984	0.270908		-0.0520845	0.033493	0.119926	-0.129036	0.0367412	0.000444711	-0.11322	0.0372021	0.00233947	0.128599	0.0911436	0.158261
Binary	SNPs or indels (nonHLA)	31302326	rs35261767	A	T	0.0833285	0.106299	0.0826055		0.316622	0.0539831	4.48572e-09	0.292611	0.0586008	5.93605e-07	0.281489	0.0587013	1.62457e-06	0.0200676	0.249474	0.935887
Binary	SNPs or indels (nonHLA)	31302341	rs9468937	A	C	0.465584	0.485751	0.464949		0.0923663	0.030025	0.00209576	0.00717772	0.0350999	0.837967	0.0226371	0.03505	0.518374	0.132448	0.0855732	0.121675
Binary	SNPs or indels (nonHLA)	31302377	rs9468938	C	G	0.461593	0.443298	0.462169		-0.0822716	0.0298743	0.00588845	0.0259554	0.0335771	0.439516	0.00615935	0.033974	0.856135	-0.0425581	0.090948	0.639829
Binary	SNPs or indels (nonHLA)	31302399	rs9264791	T	C	0.132503	0.135757	0.1324		0.0323134	0.0439072	0.461763	0.000156636	0.0470097	0.997341	-0.0100676	0.0471656	0.830975	-0.0013639	0.13295	0.991815
Binary	SNPs or indels (nonHLA)	31302407	rs9468939	T	C	0.469162	0.451968	0.469704		-0.0787322	0.0298078	0.00825803	0.0253931	0.0334467	0.447727	0.00736328	0.0338159	0.827627	-0.0264281	0.0904396	0.770119
Binary	SNPs or indels (nonHLA)	31302496	rs9264792	G	A	0.105851	0.112982	0.105626		0.0808302	0.0483442	0.0945297	0.0308749	0.0508916	0.544063	0.0338495	0.0510584	0.507359	-0.265877	0.360839	0.461225
Binary	SNPs or indels (nonHLA)	31302508	rs9264793	C	A	0.105851	0.112984	0.105626		0.0808587	0.0483442	0.0944133	0.0309056	0.0508916	0.543663	0.0338807	0.0510584	0.506967	-0.264271	0.360841	0.46394
Binary	SNPs or indels (nonHLA)	31302518	rs34023488	C	T	0.206608	0.205987	0.206628		-0.0138991	0.0368174	0.705791	0.0108425	0.0406052	0.789452	-0.0752733	0.0416412	0.0706585	0.0382457	0.0985931	0.69808
Binary	SNPs or indels (nonHLA)	31302527	rs9264794	A	G	0.105851	0.112984	0.105626		0.080857	0.048344	0.0944192	0.030902	0.0508914	0.543709	0.0338764	0.0510582	0.50702	-0.264474	0.360827	0.463578
Binary	SNPs or indels (nonHLA)	31302528	rs9264795	C	T	0.105851	0.112984	0.105626		0.080857	0.048344	0.0944192	0.030902	0.0508914	0.543709	0.0338764	0.0510582	0.50702	-0.264474	0.360827	0.463578
Binary	SNPs or indels (nonHLA)	31302534	rs9264796	G	A	0.105851	0.112984	0.105627		0.0808575	0.048344	0.0944174	0.0309029	0.0508914	0.543697	0.0338771	0.0510582	0.507011	-0.264431	0.360793	0.463609
Binary	SNPs or indels (nonHLA)	31302539	rs9264797	A	G	0.105851	0.112984	0.105627		0.0808573	0.048344	0.0944178	0.0309033	0.0508914	0.543692	0.0338774	0.0510582	0.507007	-0.264422	0.360793	0.463625
Binary	SNPs or indels (nonHLA)	31302580	rs9264798	C	T	0.323557	0.329386	0.323373		0.0309461	0.0317512	0.329736	0.0467479	0.035078	0.182635	0.0946212	0.0356966	0.00803231	0.0207673	0.090542	0.818584
Binary	SNPs or indels (nonHLA)	31302586	rs147067184	A	T	0.105852	0.112986	0.105628		0.0808768	0.0483437	0.0943366	0.0309269	0.0508911	0.543381	0.0339008	0.0510579	0.506711	-0.26319	0.360757	0.465665
Binary	SNPs or indels (nonHLA)	31302598	rs6930143	T	C	0.38301	0.366803	0.38352		-0.0658422	0.0306456	0.0316739	-0.0972793	0.0347734	0.00514967	-0.044992	0.0356344	0.206732	0.041784	0.0755481	0.580209
Binary	SNPs or indels (nonHLA)	31302615	rs9264799	A	G	0.105853	0.112986	0.105628		0.0808806	0.0483437	0.0943211	0.0309307	0.0508911	0.543332	0.0339045	0.0510579	0.506665	-0.263012	0.360727	0.46593
Binary	SNPs or indels (nonHLA)	31302618	rs9264800	A	G	0.105852	0.112986	0.105628		0.0808815	0.0483437	0.0943175	0.0309318	0.0508911	0.543318	0.0339056	0.0510579	0.506652	-0.262963	0.360728	0.466015
Binary	SNPs or indels (nonHLA)	31302628	rs9264801	C	T	0.323556	0.329388	0.323372		0.0309625	0.031751	0.329477	0.0467694	0.0350779	0.182432	0.0946417	0.0356963	0.00801832	0.0209062	0.0905338	0.817377
Binary	SNPs or indels (nonHLA)	31302637	rs9264802	C	T	0.323556	0.329388	0.323372		0.0309623	0.031751	0.329481	0.0467689	0.0350777	0.182437	0.0946414	0.0356963	0.00801845	0.0209071	0.0905338	0.817368
Binary	SNPs or indels (nonHLA)	31302652	rs77729695	G	C	0.132187	0.122763	0.132483		-0.0848934	0.0438622	0.0529342	0.0120927	0.0496285	0.807491	0.0729882	0.0502659	0.146489	-0.430541	0.247761	0.0822595
Binary	SNPs or indels (nonHLA)	31302663	rs76765631	C	T	0.132186	0.122763	0.132483		-0.0848901	0.0438622	0.0529431	0.0120977	0.0496285	0.807412	0.072994	0.0502657	0.146456	-0.430284	0.247728	0.0824013
Binary	SNPs or indels (nonHLA)	31302674	rs9264803	C	T	0.203849	0.205782	0.203788		0.011851	0.0367784	0.747282	-0.0396341	0.0406578	0.32965	-0.0416685	0.0417416	0.318159	-0.112389	0.103703	0.27847
Binary	SNPs or indels (nonHLA)	31302732	rs6908066	G	A	0.402431	0.381561	0.403088		-0.0829259	0.0303532	0.00629446	-0.103259	0.0337126	0.00219191	-0.0629614	0.034493	0.0679497	0.0644755	0.0874225	0.460809
Binary	SNPs or indels (nonHLA)	31302747	rs6907778	C	T	0.402431	0.381558	0.403088		-0.0829335	0.0303532	0.0062896	-0.103266	0.0337126	0.00219023	-0.0629693	0.034493	0.0679153	0.0644257	0.0874218	0.461153
Binary	SNPs or indels (nonHLA)	31302799	rs9264805	T	C	0.104807	0.111615	0.104593		0.0785643	0.0487581	0.107113	0.0290412	0.0513722	0.571864	0.0322527	0.0515416	0.531471	-0.274985	0.334168	0.410566
Binary	SNPs or indels (nonHLA)	31303174	rs6908556	C	A	0.0266523	0.0227752	0.0267743		-0.152943	0.0926458	0.0987708	-0.133478	0.106158	0.208626	-0.197213	0.10614	0.0631626	0.0397991	0.142138	0.779475
Binary	SNPs or indels (nonHLA)	31303204	rs60082426	G	C	0.0855187	0.0936377	0.0852632		0.113211	0.0530597	0.0328716	0.0613647	0.053888	0.25481	0.0966243	0.0546478	0.07704	0.112669	0.0987313	0.2538
Binary	SNPs or indels (nonHLA)	31303207	rs9264840	T	C	0.104123	0.111021	0.103906		0.0798193	0.0489474	0.102951	0.0303392	0.0515794	0.556394	0.0339699	0.0517582	0.51162	-0.161165	0.301267	0.592679
Binary	SNPs or indels (nonHLA)	31303217	rs9264841	T	C	0.104123	0.111021	0.103906		0.0798203	0.0489474	0.102946	0.0303391	0.0515791	0.556394	0.0339697	0.0517582	0.511621	-0.161191	0.301266	0.592619
Binary	SNPs or indels (nonHLA)	31303230	rs9264842	C	T	0.105303	0.112533	0.105076		0.0828825	0.0485878	0.0880393	0.0329537	0.0511506	0.519415	0.0364224	0.0513292	0.477961	-0.129435	0.354233	0.714816
Binary	SNPs or indels (nonHLA)	31303231	rs13200073	C	T	0.0713528	0.0700169	0.0713949		-0.0271964	0.0575679	0.636623	-0.122718	0.0710575	0.0841637	-0.109688	0.0746977	0.14199	-0.284902	0.163829	0.0820308
Binary	SNPs or indels (nonHLA)	31303241	rs13216197	T	C	0.071342	0.0700169	0.0713837		-0.0267084	0.0575821	0.642768	-0.121807	0.0710964	0.0866623	-0.108603	0.0747429	0.146215	-0.281441	0.164329	0.086774
Binary	SNPs or indels (nonHLA)	31303248	rs75093065	A	G	0.132169	0.122763	0.132465		-0.084756	0.043861	0.053313	0.0122426	0.0496273	0.805148	0.0731394	0.0502641	0.145642	-0.423337	0.246865	0.0863724
Binary	SNPs or indels (nonHLA)	31303278	rs9264843	G	C	0.10586	0.113009	0.105634		0.0811649	0.0483414	0.0931528	0.0312642	0.0508888	0.538975	0.0342318	0.0510551	0.502547	-0.245999	0.35993	0.494313
Binary	SNPs or indels (nonHLA)	31303287	rs28367684	G	C	0.415501	0.414975	0.415517		-0.00625599	0.0301346	0.83554	0.0427967	0.0326255	0.189603	0.0110339	0.0336148	0.742725	0.195324	0.116936	0.0948496
Binary	SNPs or indels (nonHLA)	31303293	rs9264844	A	G	0.10586	0.113009	0.105635		0.0811651	0.0483409	0.0931495	0.0312672	0.0508883	0.538932	0.0342355	0.0510545	0.502497	-0.245664	0.359804	0.494753
Binary	SNPs or indels (nonHLA)	31303299	rs9264845	G	C	0.105861	0.113009	0.105636		0.0811661	0.0483409	0.0931446	0.0312695	0.0508883	0.538901	0.0342373	0.0510543	0.502473	-0.245541	0.359773	0.49493
Binary	SNPs or indels (nonHLA)	31303337	rs9264846	C	G	0.105862	0.113016	0.105637		0.0812479	0.04834	0.0928101	0.0313637	0.0508872	0.537673	0.03433	0.0510535	0.501308	-0.240557	0.359407	0.503292
Binary	SNPs or indels (nonHLA)	31303358	rs7770635	T	A	0.29747	0.273138	0.298236		-0.117362	0.0326099	0.000319486	-0.133895	0.0363052	0.000225982	-0.0929092	0.0370221	0.0120882	-0.0505843	0.109354	0.643671
Binary	SNPs or indels (nonHLA)	31303360	rs77078553	G	C	0.29747	0.273138	0.298236		-0.117362	0.0326099	0.000319489	-0.133895	0.0363052	0.000225975	-0.0929096	0.0370221	0.0120878	-0.050589	0.109354	0.643638
Binary	SNPs or indels (nonHLA)	31303363	rs9264847	C	G	0.105864	0.113018	0.105638		0.0812742	0.0483395	0.0927006	0.0313953	0.0508867	0.537258	0.0343612	0.0510527	0.500913	-0.238697	0.359168	0.506317
Binary	SNPs or indels (nonHLA)	31303364	rs7750695	G	A	0.297475	0.273513	0.298229		-0.115397	0.0326073	0.000401664	-0.131473	0.0362991	0.00029239	-0.0904454	0.0370146	0.0145453	-0.0296817	0.108493	0.784405
Binary	SNPs or indels (nonHLA)	31303399	rs143232226	A	T	0.0274328	0.0191143	0.0276947		-0.336212	0.0911004	0.000223754	-0.545177	0.153276	0.000375355	-0.288962	0.154565	0.0615499	0.229812	0.453867	0.612616
Binary	SNPs or indels (nonHLA)	31303418	rs9264848	C	T	0.106099	0.113216	0.105875		0.080658	0.0481928	0.094198	0.0311076	0.0507321	0.53976	0.0343217	0.0509126	0.500229	-0.192064	0.338642	0.570606
Binary	SNPs or indels (nonHLA)	31303439	rs7750854	G	T	0.387158	0.339726	0.388651		-0.205108	0.0307554	2.57518e-11	-0.136748	0.0346913	8.08507e-05	-0.0870139	0.0354897	0.0142139	-0.0746662	0.113495	0.510614
Binary	SNPs or indels (nonHLA)	31303449	rs9264849	T	C	0.10574	0.112995	0.105511		0.0826317	0.0483709	0.0875813	0.0328577	0.0509178	0.518726	0.0358215	0.0510837	0.483159	-0.156252	0.351463	0.656626
Binary	SNPs or indels (nonHLA)	31303463	rs9264850	A	G	0.105684	0.112992	0.105454		0.0831328	0.0483734	0.085694	0.0335191	0.0509186	0.510353	0.0364933	0.051085	0.475003	-0.119319	0.344617	0.729165
Binary	SNPs or indels (nonHLA)	31303471	rs531736087	A	T	0.00510032	0.00408688	0.00513222		-0.361799	0.253109	0.152884	-0.385791	0.259752	0.137483	-0.406581	0.256955	0.11358	-0.512419	0.263201	0.0515498
Binary	SNPs or indels (nonHLA)	31303493	rs9264851	A	G	0.105634	0.112478	0.105419		0.0781295	0.0484243	0.106649	0.0276962	0.050964	0.586823	0.0306133	0.0511276	0.549331	-0.409182	0.351845	0.244845
Binary	SNPs or indels (nonHLA)	31303504	rs182199044	G	A	0.132135	0.122739	0.132431		-0.0846932	0.043857	0.0534676	0.0121934	0.0496211	0.805891	0.0730903	0.0502578	0.145862	-0.419576	0.245659	0.0876436
Binary	SNPs or indels (nonHLA)	31303508	rs11967472	G	A	0.329993	0.321388	0.330264		-0.0469532	0.0316205	0.13757	0.0236974	0.0351114	0.499726	-0.0298146	0.0364477	0.41335	0.0245931	0.0925078	0.790356
Binary	SNPs or indels (nonHLA)	31303533	rs9264852	A	G	0.105451	0.112383	0.105233		0.0793027	0.0484358	0.101572	0.0314831	0.0510386	0.537335	0.0328336	0.0511813	0.521188	-0.257361	0.323747	0.426646
Binary	SNPs or indels (nonHLA)	31303543	rs28367685	G	A	0.267726	0.27387	0.267532		0.0213988	0.0337141	0.525614	0.0107023	0.0368355	0.7714	-0.0494325	0.0384763	0.19888	0.0482125	0.0944091	0.609578
Binary	SNPs or indels (nonHLA)	31303545	rs9264853	A	G	0.105451	0.112385	0.105233		0.0793189	0.0484355	0.101502	0.0315002	0.0510386	0.537113	0.0328503	0.0511813	0.520976	-0.256749	0.32379	0.427807
Binary	SNPs or indels (nonHLA)	31303547	rs9264854	G	A	0.105451	0.112385	0.105233		0.0793164	0.0484355	0.101513	0.0314972	0.0510386	0.537151	0.032847	0.0511813	0.521017	-0.256897	0.323809	0.427569
Binary	SNPs or indels (nonHLA)	31303559	rs190494960	G	T	0.00785486	0.00955504	0.00780135		0.305323	0.19266	0.113017	0.106373	0.184135	0.563474	0.111222	0.184146	0.545851	-0.0384774	0.188592	0.838335
Binary	SNPs or indels (nonHLA)	31303589	rs9264855	A	G	0.105849	0.113018	0.105624		0.0814625	0.0483442	0.091978	0.0315809	0.0508911	0.534891	0.0345329	0.0510566	0.498808	-0.231138	0.359033	0.519718
Binary	SNPs or indels (nonHLA)	31303624	rs9279096	A	T	0.10585	0.11302	0.105624		0.081466	0.0483437	0.0919622	0.0315841	0.0508908	0.534848	0.0345342	0.0510564	0.49879	-0.231137	0.359164	0.519874
Binary	SNPs or indels (nonHLA)	31303681	rs112757900	C	T	0.0335452	0.0486272	0.0330705		0.470241	0.0821632	1.04502e-08	0.207106	0.092126	0.0245712	0.238362	0.104085	0.022017	0.0709121	0.498813	0.886952
Binary	SNPs or indels (nonHLA)	31303686	rs9264856	A	G	0.105851	0.113022	0.105625		0.0814594	0.0483435	0.0919855	0.0315753	0.0508906	0.534958	0.0345225	0.0510558	0.49893	-0.231771	0.359354	0.518949
Binary	SNPs or indels (nonHLA)	31303692	rs10081114	T	C	0.0162597	0.00927879	0.0164794		-0.474494	0.116567	4.6898e-05	-0.218881	0.159617	0.170285	-0.204059	0.160961	0.204884	-0.289152	0.166089	0.0816926
Binary	SNPs or indels (nonHLA)	31303696	rs9264857	C	A	0.105851	0.113024	0.105625		0.0814774	0.0483433	0.0919132	0.0315937	0.0508903	0.534719	0.0345405	0.0510556	0.498706	-0.23089	0.359383	0.520571
Binary	SNPs or indels (nonHLA)	31303707	chr6_31303707_A_AGC	A	T	0.105851	0.113024	0.105625		0.0814723	0.0483433	0.0919328	0.0315878	0.0508903	0.534795	0.0345339	0.0510556	0.498787
Binary	SNPs or indels (nonHLA)	31303709	chr6_31303709_CACTT_C	A	T	0.105851	0.113024	0.105625		0.0814708	0.0483433	0.0919388	0.0315861	0.0508903	0.534816	0.0345319	0.0510553	0.498811
Binary	SNPs or indels (nonHLA)	31303716	rs201813348	A	T	0.105851	0.113024	0.105625		0.0814691	0.0483433	0.0919453	0.0315843	0.0508903	0.53484	0.0345299	0.0510553	0.498835	-0.231416	0.35943	0.519679
Binary	SNPs or indels (nonHLA)	31303718	rs9257064	G	T	0.105851	0.113024	0.105625		0.0814689	0.048343	0.091946	0.0315838	0.0508901	0.534845	0.0345295	0.0510553	0.498841	-0.231439	0.359432	0.519639
Binary	SNPs or indels (nonHLA)	31303734	rs13200571	A	C	0.0550754	0.0607339	0.0548972		0.114394	0.0652129	0.0794009	-0.096759	0.0791127	0.22131	-0.080744	0.0837339	0.334899	0.132558	1.13816	0.907283
Binary	SNPs or indels (nonHLA)	31303735	rs74751264	C	T	0.132126	0.122744	0.132421		-0.0845807	0.0438575	0.0537893	0.0123018	0.0496221	0.804205	0.0732025	0.0502588	0.145253	-0.416264	0.245478	0.0899362
Binary	SNPs or indels (nonHLA)	31303750	rs9264862	C	T	0.105852	0.113026	0.105626		0.0814729	0.0483428	0.0919276	0.0315878	0.0508898	0.53479	0.0345319	0.0510551	0.498808	-0.231283	0.359494	0.519992
Binary	SNPs or indels (nonHLA)	31303753	rs9264863	A	G	0.105852	0.113026	0.105626		0.0814719	0.0483428	0.0919313	0.0315867	0.0508898	0.534804	0.0345306	0.0510548	0.498823	-0.231344	0.359494	0.519881
Binary	SNPs or indels (nonHLA)	31303775	rs9264864	C	T	0.105852	0.113028	0.105626		0.0814845	0.0483426	0.0918797	0.0316001	0.0508895	0.53463	0.0345431	0.0510545	0.498666	-0.230686	0.359521	0.521102
Binary	SNPs or indels (nonHLA)	31303789	rs9264865	C	T	0.105852	0.113028	0.105627		0.0814756	0.0483423	0.091914	0.0315906	0.0508893	0.53475	0.0345328	0.0510543	0.498792	-0.231175	0.35954	0.520242
Binary	SNPs or indels (nonHLA)	31303790	rs7750963	G	A	0.0834614	0.106299	0.0827426		0.314466	0.0539712	5.6583e-09	0.290826	0.0585758	6.87247e-07	0.279993	0.0586689	1.82011e-06	-0.0218093	0.245756	0.929286
Binary	SNPs or indels (nonHLA)	31303792	rs9264866	G	C	0.105853	0.113028	0.105627		0.0814642	0.0483421	0.0919583	0.0315801	0.050889	0.534885	0.0345217	0.0510543	0.498928	-0.231697	0.359556	0.519316
Binary	SNPs or indels (nonHLA)	31303808	rs9264867	G	A	0.105853	0.11303	0.105627		0.0814776	0.0483419	0.0919034	0.0315945	0.0508888	0.534696	0.0345355	0.051054	0.498754	-0.23097	0.359561	0.520636
Binary	SNPs or indels (nonHLA)	31303824	rs9264868	A	G	0.105854	0.11303	0.105628		0.0814666	0.0483416	0.0919452	0.0315821	0.0508885	0.534853	0.0345223	0.0510535	0.498915	-0.231571	0.359571	0.519563
Binary	SNPs or indels (nonHLA)	31303829	rs79424709	G	A	0.132122	0.122746	0.132417		-0.084532	0.0438577	0.0539284	0.0123478	0.0496226	0.803488	0.0732499	0.0502593	0.144995	-0.414827	0.245391	0.0909376
Binary	SNPs or indels (nonHLA)	31303853	rs9264869	A	G	0.105854	0.113032	0.105628		0.0814765	0.0483414	0.0919036	0.0315915	0.050888	0.534729	0.0345304	0.051053	0.49881	-0.231075	0.359569	0.520454
Binary	SNPs or indels (nonHLA)	31303885	rs9264870	G	A	0.105854	0.113032	0.105628		0.0814782	0.0483414	0.0918968	0.0315942	0.050888	0.534694	0.0345329	0.051053	0.498779	-0.230949	0.359558	0.52067
Binary	SNPs or indels (nonHLA)	31303903	rs9468940	G	C	0.329992	0.321381	0.330264		-0.0469669	0.0316198	0.137448	0.0236856	0.0351108	0.499932	-0.0298227	0.036447	0.413215	0.0244797	0.0925086	0.791301
Binary	SNPs or indels (nonHLA)	31303912	rs9264871	G	A	0.105854	0.113032	0.105628		0.0814791	0.0483414	0.0918935	0.0315952	0.0508883	0.534682	0.0345341	0.051053	0.498764	-0.23088	0.359551	0.520784
Binary	SNPs or indels (nonHLA)	31303917	rs9264872	C	T	0.105854	0.113032	0.105628		0.081479	0.0483414	0.091894	0.0315959	0.0508883	0.534673	0.0345348	0.0510532	0.498756	-0.230834	0.359545	0.520863
Binary	SNPs or indels (nonHLA)	31303923	rs9264873	C	T	0.154498	0.176082	0.153819		0.170537	0.0412257	3.52371e-05	0.130261	0.0461457	0.0047603	0.136635	0.0467871	0.00349633	-0.194153	0.138642	0.161395
Binary	SNPs or indels (nonHLA)	31303924	rs9264874	C	T	0.105854	0.113032	0.105628		0.081479	0.0483414	0.0918939	0.0315962	0.0508883	0.534668	0.0345351	0.0510532	0.498753	-0.230823	0.359543	0.520878
Binary	SNPs or indels (nonHLA)	31303926	rs11962586	A	T	0.0263269	0.0268515	0.0263103		0.0213513	0.095574	0.823223	0.038207	0.0976725	0.695669	0.0315866	0.0976286	0.746287	-0.0326608	0.111134	0.768845
Binary	SNPs or indels (nonHLA)	31303939	rs9461688	A	G	0.329993	0.321381	0.330264		-0.04697	0.0316198	0.137421	0.0236815	0.0351108	0.500007	-0.0298269	0.0364469	0.413148	0.024448	0.0925078	0.791564
Binary	SNPs or indels (nonHLA)	31303958	rs9264875	G	C	0.105854	0.113032	0.105628		0.0814781	0.0483414	0.0918977	0.0315973	0.0508883	0.534655	0.0345365	0.0510532	0.498736	-0.230734	0.359527	0.521022
Binary	SNPs or indels (nonHLA)	31303976	rs9264876	T	C	0.105854	0.113032	0.105628		0.0814788	0.0483414	0.091895	0.031599	0.0508883	0.534633	0.0345383	0.0510532	0.498713	-0.230643	0.35952	0.521176
Binary	SNPs or indels (nonHLA)	31303980	rs9368673	T	C	0.297469	0.273108	0.298236		-0.117498	0.032608	0.000314138	-0.134095	0.0363021	0.000220882	-0.09311	0.0370189	0.0118965	-0.052301	0.109358	0.632468
Binary	SNPs or indels (nonHLA)	31303981	rs9368674	G	A	0.297469	0.273108	0.298236		-0.117498	0.032608	0.000314138	-0.134095	0.0363021	0.000220882	-0.09311	0.0370189	0.0118965	-0.052301	0.109358	0.632468
Binary	SNPs or indels (nonHLA)	31303984	rs9264878	C	T	0.105854	0.113032	0.105628		0.0814788	0.0483414	0.0918951	0.031599	0.0508883	0.534633	0.0345383	0.0510532	0.498712	-0.230634	0.359518	0.521191
Binary	SNPs or indels (nonHLA)	31304006	rs145970926	A	T	0.115995	0.121314	0.115827		0.0462774	0.0471789	0.326648	0.0106682	0.0497847	0.830324	-0.0331953	0.0501882	0.508345	0.336053	0.220443	0.127398
Binary	SNPs or indels (nonHLA)	31304014	rs76492679	T	C	0.132115	0.12275	0.13241		-0.0844385	0.0438581	0.0541964	0.0124365	0.0496231	0.802109	0.0733408	0.0502598	0.144502	-0.412029	0.245214	0.0929027
Binary	SNPs or indels (nonHLA)	31304075	rs9264880	T	C	0.105854	0.113032	0.105628		0.081478	0.0483416	0.0918988	0.0316009	0.0508883	0.534609	0.0345405	0.0510532	0.498687	-0.230486	0.359486	0.521422
Binary	SNPs or indels (nonHLA)	31304093	rs9264881	C	A	0.105854	0.113032	0.105628		0.0814759	0.0483416	0.091907	0.0316001	0.0508883	0.534619	0.0345398	0.0510532	0.498694	-0.230511	0.359474	0.521364
Binary	SNPs or indels (nonHLA)	31304099	rs9264882	C	T	0.105854	0.113032	0.105629		0.0814758	0.0483416	0.0919076	0.0316	0.0508883	0.534621	0.0345397	0.0510532	0.498696	-0.230518	0.359474	0.52135
Binary	SNPs or indels (nonHLA)	31304117	rs9264883	A	G	0.105854	0.113032	0.105628		0.0814767	0.0483416	0.0919039	0.0316022	0.0508883	0.534592	0.0345422	0.0510532	0.498666	-0.230391	0.359464	0.521569
Binary	SNPs or indels (nonHLA)	31304144	rs9264884	C	T	0.105854	0.113032	0.105628		0.0814766	0.0483416	0.0919047	0.0316033	0.0508883	0.534578	0.0345432	0.0510532	0.498653	-0.23032	0.35945	0.521681
Binary	SNPs or indels (nonHLA)	31304159	rs7751729	C	T	0.0713328	0.0700127	0.0713744		-0.0265419	0.0575844	0.644856	-0.121523	0.0711045	0.0874379	-0.10828	0.0747524	0.147474	-0.280271	0.164449	0.0883251
Binary	SNPs or indels (nonHLA)	31304180	rs145448638	A	T	0.105855	0.113032	0.105629		0.0814743	0.0483416	0.0919137	0.0316028	0.0508883	0.534585	0.0345429	0.0510532	0.498657	-0.230297	0.359414	0.52168
Binary	SNPs or indels (nonHLA)	31304184	rs532186099	T	C	0.105855	0.113032	0.105629		0.0814753	0.0483416	0.09191	0.0316041	0.0508883	0.534569	0.0345441	0.0510532	0.498642	-0.230237	0.359408	0.521783
Binary	SNPs or indels (nonHLA)	31304185	rs59009550	C	T	0.085533	0.0936314	0.0852781		0.112984	0.0530535	0.0332027	0.0611211	0.0538805	0.256634	0.0963555	0.0546394	0.0778203	0.111806	0.0987128	0.257365
Binary	SNPs or indels (nonHLA)	31304195	rs199869522	A	T	0.105855	0.113032	0.105629		0.0814741	0.0483416	0.0919143	0.0316033	0.0508883	0.534578	0.0345435	0.0510532	0.498649	-0.230251	0.359402	0.521751
Binary	SNPs or indels (nonHLA)	31304218	rs138230015	G	C	0.0100302	0.00792071	0.0100966		-0.879903	0.279775	0.00166063	-0.141708	0.360103	0.693934	-0.949146	0.353371	0.00723184	-0.742105	0.498679	0.136712
Binary	SNPs or indels (nonHLA)	31304224	rs9279098	A	T	0.105855	0.113032	0.105629		0.0814739	0.0483416	0.0919157	0.0316053	0.0508883	0.534553	0.0345457	0.0510532	0.498622	-0.230119	0.359372	0.521954
Binary	SNPs or indels (nonHLA)	31304253	rs9264886	T	G	0.105855	0.113032	0.105629		0.0814721	0.0483416	0.091923	0.0316056	0.0508883	0.534549	0.0345459	0.0510532	0.49862	-0.230096	0.359355	0.521976
Binary	SNPs or indels (nonHLA)	31304254	rs9264887	A	G	0.105855	0.113032	0.105629		0.0814721	0.0483416	0.091923	0.0316056	0.0508883	0.534549	0.0345459	0.0510532	0.49862	-0.230096	0.359355	0.521976
Binary	SNPs or indels (nonHLA)	31304287	rs34411813	A	T	0.297467	0.273113	0.298234		-0.117462	0.032608	0.0003155	-0.134055	0.0363019	0.0002218	-0.0930684	0.0370187	0.011934	-0.0519031	0.10935	0.635036
Binary	SNPs or indels (nonHLA)	31304345	rs9264888	A	C	0.105855	0.113032	0.105629		0.0814697	0.0483416	0.0919321	0.0316076	0.0508883	0.534522	0.0345486	0.0510532	0.498585	-0.229874	0.359275	0.522285
Binary	SNPs or indels (nonHLA)	31304357	rs9264889	T	C	0.105855	0.113032	0.105629		0.0814695	0.0483416	0.0919332	0.0316076	0.0508883	0.534522	0.0345489	0.0510532	0.498582	-0.229846	0.359264	0.522322
Binary	SNPs or indels (nonHLA)	31304362	rs9264890	T	A	0.105855	0.113032	0.105629		0.0814695	0.0483416	0.0919332	0.0316076	0.0508883	0.534522	0.0345489	0.0510532	0.498582	-0.229846	0.359264	0.522322
Binary	SNPs or indels (nonHLA)	31304379	rs9264891	C	T	0.105855	0.113032	0.105629		0.0814684	0.0483416	0.0919374	0.0316082	0.0508883	0.534514	0.0345496	0.0510532	0.498574	-0.229781	0.359244	0.522419
Binary	SNPs or indels (nonHLA)	31304380	rs9368675	G	A	0.297897	0.273115	0.298678		-0.119319	0.0325927	0.000251322	-0.137694	0.0362562	0.000145974	-0.096986	0.0369825	0.00872914	-0.0876199	0.107587	0.415409
Binary	SNPs or indels (nonHLA)	31304422	rs9264892	C	G	0.105855	0.113032	0.10563		0.0814684	0.0483416	0.0919378	0.0316105	0.0508883	0.534484	0.0345521	0.0510532	0.498542	-0.229612	0.359198	0.522671
Binary	SNPs or indels (nonHLA)	31304424	rs556990455	G	T	0.0445631	0.0656769	0.0438986		0.526063	0.0722867	3.40117e-13	0.424408	0.0734171	7.43577e-09	0.317624	0.0728911	1.31549e-05	0.0809918	0.116455	0.486756
Binary	SNPs or indels (nonHLA)	31304425	rs11276659	A	T	0.0445629	0.0656769	0.0438984		0.526068	0.0722867	3.39945e-13	0.424412	0.0734171	7.43319e-09	0.317629	0.0728911	1.31514e-05	0.0810035	0.116455	0.486694
Binary	SNPs or indels (nonHLA)	31304448	rs9264893	C	T	0.105855	0.113032	0.105629		0.0814684	0.0483416	0.0919377	0.0316131	0.0508883	0.534451	0.0345549	0.0510532	0.498508	-0.229421	0.359157	0.522969
Binary	SNPs or indels (nonHLA)	31304474	rs35624930	T	C	0.206551	0.205909	0.206571		-0.0141428	0.0368689	0.701278	0.0109121	0.0406618	0.78842	-0.0754664	0.0417016	0.0703455	0.0370604	0.0985659	0.706918
Binary	SNPs or indels (nonHLA)	31304484	rs6457374	T	C	0.0831621	0.106071	0.0824411		0.315755	0.0539785	4.92654e-09	0.292599	0.0585916	5.91739e-07	0.281788	0.0586861	1.57377e-06	0.017847	0.249403	0.942953
Binary	SNPs or indels (nonHLA)	31304545	rs9264894	C	T	0.105856	0.113032	0.10563		0.0814632	0.0483416	0.0919577	0.0316157	0.050888	0.534415	0.0345585	0.0510532	0.498461	-0.229048	0.358988	0.523449
Binary	SNPs or indels (nonHLA)	31304550	rs79916750	T	C	0.13209	0.12276	0.132383		-0.0841387	0.0438577	0.0550545	0.012703	0.0496236	0.79796	0.0736102	0.0502603	0.143036	-0.402742	0.244425	0.0994112
Binary	SNPs or indels (nonHLA)	31304585	rs9264895	A	T	0.105856	0.113032	0.10563		0.0814634	0.0483416	0.091957	0.0316205	0.050888	0.534353	0.0345637	0.051053	0.498396	-0.228657	0.358889	0.524043
Binary	SNPs or indels (nonHLA)	31304592	rs9264896	G	A	0.105856	0.113032	0.10563		0.0814639	0.0483416	0.0919551	0.0316212	0.050888	0.534345	0.0345643	0.051053	0.498389	-0.228608	0.358873	0.524115
Binary	SNPs or indels (nonHLA)	31304615	rs9380242	G	A	0.158143	0.142347	0.158641		-0.113952	0.0407128	0.00512727	-0.210234	0.0446596	2.50802e-06	-0.19775	0.0451502	1.1878e-05	0.0220528	0.117971	0.851712
Binary	SNPs or indels (nonHLA)	31304616	rs9264897	A	C	0.105856	0.113032	0.10563		0.0814643	0.0483416	0.0919539	0.0316246	0.050888	0.534301	0.0345681	0.051053	0.498341	-0.228319	0.358792	0.524545
Binary	SNPs or indels (nonHLA)	31304619	rs9264898	C	T	0.106061	0.113245	0.105835		0.081686	0.0483365	0.0910387	0.0310991	0.0508813	0.541062	0.034257	0.0510478	0.502171	-0.255804	0.349893	0.464722
Binary	SNPs or indels (nonHLA)	31304644	rs9264899	T	C	0.105889	0.113032	0.105665		0.0811069	0.0483349	0.0933424	0.0314352	0.0508813	0.536698	0.0343759	0.0510462	0.500675	-0.232232	0.354887	0.512865
Binary	SNPs or indels (nonHLA)	31304670	rs9264900	C	T	0.105856	0.113032	0.105631		0.0814588	0.0483416	0.0919755	0.0316156	0.050888	0.534417	0.0345588	0.051053	0.498457	-0.228894	0.358895	0.52362
Binary	SNPs or indels (nonHLA)	31304686	rs9368678	T	C	0.297462	0.273302	0.298223		-0.116453	0.0326071	0.000355084	-0.13284	0.0362986	0.000252571	-0.0918504	0.0370152	0.0130859	-0.041196	0.109289	0.706216
Binary	SNPs or indels (nonHLA)	31304713	rs9264901	T	C	0.105857	0.113032	0.105631		0.0814477	0.0483414	0.0920196	0.0315941	0.050888	0.534695	0.0345368	0.0510532	0.498731	-0.23026	0.359115	0.5214
Binary	SNPs or indels (nonHLA)	31304729	rs9264902	T	C	0.105857	0.113032	0.105631		0.0814511	0.0483419	0.0920078	0.0315953	0.0508885	0.534683	0.0345378	0.0510535	0.498722	-0.230268	0.35918	0.521462
Binary	SNPs or indels (nonHLA)	31304730	rs9264903	G	A	0.105857	0.113032	0.105631		0.0814531	0.0483419	0.0920003	0.0315968	0.0508885	0.534664	0.0345395	0.0510535	0.498702	-0.230193	0.35918	0.521597
Binary	SNPs or indels (nonHLA)	31304755	rs74346766	C	T	0.132093	0.12276	0.132387		-0.0841573	0.0438564	0.0549934	0.0126806	0.0496224	0.798305	0.0735898	0.0502593	0.143139	-0.403339	0.244461	0.0989605
Binary	SNPs or indels (nonHLA)	31304776	rs9264904	G	A	0.168667	0.161065	0.168907		-0.04966	0.040131	0.21592	0.0489892	0.0453048	0.279554	0.0508807	0.0454663	0.263104	-0.369647	0.279195	0.185511
Binary	SNPs or indels (nonHLA)	31304777	rs9394055	A	G	0.297462	0.273121	0.298228		-0.117396	0.0326081	0.000317981	-0.13397	0.0363021	0.000223881	-0.0929862	0.0370191	0.01201	-0.0512173	0.109343	0.639493
Binary	SNPs or indels (nonHLA)	31304782	rs9264905	G	A	0.105857	0.113032	0.105631		0.0814525	0.0483423	0.0920053	0.0315859	0.050889	0.534809	0.0345288	0.0510543	0.49884	-0.230917	0.359355	0.520493
Binary	SNPs or indels (nonHLA)	31304804	rs4713451	T	C	0.0897207	0.0666828	0.0904458		-0.298962	0.0530628	1.75964e-08	-0.0666194	0.0747356	0.372712	-0.00667444	0.0750447	0.92913	-0.169512	0.349878	0.628038
Binary	SNPs or indels (nonHLA)	31304813	rs9264906	A	G	0.105856	0.113032	0.10563		0.0814533	0.0483423	0.092003	0.0315808	0.0508893	0.534877	0.0345237	0.0510543	0.498905	-0.231246	0.35943	0.519985
Binary	SNPs or indels (nonHLA)	31304834	rs9264907	T	C	0.105856	0.113032	0.105631		0.081451	0.0483423	0.0920117	0.0315757	0.0508893	0.534943	0.0345184	0.0510545	0.498971	-0.231542	0.359473	0.519501
Binary	SNPs or indels (nonHLA)	31304835	rs6457375	A	G	0.451953	0.449203	0.45204		-0.00895513	0.0299101	0.764634	-0.0414444	0.0320125	0.195446	-0.00578248	0.0327542	0.859868	-0.116017	0.0899669	0.197207
Binary	SNPs or indels (nonHLA)	31304848	rs9264908	T	G	0.105856	0.113032	0.10563		0.0814526	0.0483423	0.0920055	0.0315743	0.0508893	0.534961	0.0345168	0.0510545	0.498991	-0.23164	0.359495	0.519349
Binary	SNPs or indels (nonHLA)	31304855	rs9264909	G	C	0.105856	0.113032	0.105631		0.0814506	0.0483423	0.0920131	0.0315709	0.0508893	0.535005	0.0345139	0.0510545	0.499027	-0.231801	0.359505	0.519071
Binary	SNPs or indels (nonHLA)	31304867	rs6899872	T	C	0.0335432	0.0486335	0.0330682		0.470599	0.082174	1.02314e-08	0.207541	0.0921404	0.0242936	0.238923	0.104102	0.0217282	0.0833838	0.498634	0.867193
Binary	SNPs or indels (nonHLA)	31304871	rs9264910	A	C	0.105856	0.113032	0.105631		0.0814507	0.0483423	0.0920133	0.0315685	0.0508893	0.535037	0.0345113	0.0510545	0.49906	-0.231904	0.359529	0.518913
Binary	SNPs or indels (nonHLA)	31304888	rs9264911	A	G	0.105856	0.113032	0.10563		0.0814504	0.0483423	0.0920144	0.0315672	0.0508895	0.535055	0.0345098	0.0510545	0.499079	-0.231999	0.359552	0.518769
Binary	SNPs or indels (nonHLA)	31304890	rs201517342	A	T	0.105856	0.113032	0.10563		0.0814504	0.0483423	0.0920147	0.031565	0.0508895	0.535083	0.0345077	0.0510545	0.499105	-0.232136	0.359553	0.518523
Binary	SNPs or indels (nonHLA)	31304901	rs9264912	G	C	0.105856	0.113032	0.10563		0.0814506	0.0483423	0.0920137	0.0315638	0.0508895	0.535098	0.0345061	0.0510545	0.499126	-0.232205	0.359562	0.518408
Binary	SNPs or indels (nonHLA)	31304909	rs9264913	T	C	0.105856	0.113032	0.10563		0.0814508	0.0483423	0.0920127	0.0315627	0.0508895	0.535112	0.034505	0.0510545	0.49914	-0.232274	0.359569	0.518292
Binary	SNPs or indels (nonHLA)	31304927	rs9264914	C	T	0.105856	0.113032	0.10563		0.0814514	0.0483423	0.0920105	0.0315588	0.0508893	0.535162	0.0345015	0.0510545	0.499182	-0.23247	0.359587	0.517961
Binary	SNPs or indels (nonHLA)	31304928	rs9264915	A	G	0.106073	0.113313	0.105845		0.0821907	0.0483468	0.0891261	0.032151	0.0508997	0.527613	0.0349772	0.0510663	0.493383	-0.220522	0.356448	0.536136
Binary	SNPs or indels (nonHLA)	31304952	rs9368679	C	T	0.297467	0.273106	0.298234		-0.117519	0.0326086	0.000313438	-0.134122	0.036303	0.000220317	-0.0931427	0.0370198	0.0118687	-0.0525892	0.109354	0.630583
Binary	SNPs or indels (nonHLA)	31305027	rs117773049	C	A	0.0160935	0.0184838	0.0160182		0.178305	0.123704	0.149477	0.170825	0.124999	0.171746	0.199794	0.126439	0.114069	0.209628	0.190978	0.272355
Binary	SNPs or indels (nonHLA)	31305031	rs9264917	A	G	0.105853	0.11303	0.105627		0.0814644	0.0483442	0.0919707	0.0315653	0.0508914	0.535095	0.0345087	0.0510569	0.499112	-0.231867	0.359598	0.519059
Binary	SNPs or indels (nonHLA)	31305041	rs9264918	T	G	0.27122	0.263391	0.271467		-0.035418	0.0333718	0.288547	-0.12692	0.0366236	0.000529194	-0.113807	0.0368619	0.0020192	0.00853597	0.113908	0.940264
Binary	SNPs or indels (nonHLA)	31305043	rs9264919	G	T	0.27122	0.263391	0.271466		-0.0354169	0.0333719	0.288562	-0.126918	0.0366236	0.00052932	-0.113805	0.0368619	0.00201963	0.00855948	0.113908	0.9401
Binary	SNPs or indels (nonHLA)	31305067	rs9368680	G	C	0.297468	0.2731	0.298235		-0.117558	0.0326094	0.000312126	-0.134167	0.0363038	0.000219299	-0.0931879	0.0370206	0.0118294	-0.0530315	0.109354	0.627711
Binary	SNPs or indels (nonHLA)	31305070	rs375693778	A	T	0.0335441	0.0486356	0.033069		0.470606	0.0821726	1.02199e-08	0.207567	0.0921396	0.0242749	0.238964	0.104102	0.0217056	0.0847003	0.498534	0.86509
Binary	SNPs or indels (nonHLA)	31305115	rs12664384	C	T	0.0855803	0.0936314	0.0853268		0.112494	0.0530411	0.0339321	0.0605442	0.0538668	0.261029	0.09578	0.0546257	0.0795361	0.109935	0.0986349	0.26504
Binary	SNPs or indels (nonHLA)	31305138	rs396337	C	A	0.105889	0.112822	0.105671		0.0786164	0.0483218	0.103752	0.0283673	0.0508541	0.576969	0.0312226	0.0510152	0.54052	-0.330628	0.331463	0.318531
Binary	SNPs or indels (nonHLA)	31305203	rs396038	C	T	0.105847	0.11303	0.105621		0.0815325	0.048347	0.0917183	0.0316485	0.0508947	0.534045	0.0345941	0.05106	0.498077	-0.227275	0.359582	0.527353
Binary	SNPs or indels (nonHLA)	31305229	rs79409503	T	G	0.132191	0.122733	0.132489		-0.0852083	0.0438454	0.0519703	0.0109832	0.0496002	0.824754	0.0717985	0.0502361	0.152941	-0.434703	0.240961	0.0712248
Binary	SNPs or indels (nonHLA)	31305375	rs9264921	C	T	0.113077	0.121046	0.112826		0.0814811	0.0469371	0.0825708	0.0264798	0.0494562	0.59236	0.0327855	0.0496468	0.509014	-0.0919754	0.325641	0.777603
Binary	SNPs or indels (nonHLA)	31305378	rs9264922	C	T	0.105853	0.113032	0.105627		0.081486	0.0483416	0.0918683	0.0315965	0.0508888	0.534669	0.034538	0.0510537	0.498722	-0.230256	0.359622	0.521996
Binary	SNPs or indels (nonHLA)	31305379	rs9264923	A	G	0.403313	0.38612	0.403854		-0.069834	0.0303751	0.0215019	-0.103446	0.0339777	0.00233033	-0.0654746	0.0345825	0.0583198	-0.0735783	0.108752	0.49868
Binary	SNPs or indels (nonHLA)	31305491	rs393225	A	G	0.105855	0.113032	0.105629		0.0814636	0.0483398	0.0919451	0.03157	0.0508867	0.534994	0.0345103	0.0510517	0.499047	-0.23168	0.359571	0.519365
Binary	SNPs or indels (nonHLA)	31305524	rs9264924	G	A	0.105854	0.113032	0.105628		0.0814648	0.04834	0.091941	0.0315692	0.0508867	0.535006	0.0345102	0.0510517	0.49905	-0.231783	0.359611	0.519228
Binary	SNPs or indels (nonHLA)	31305533	rs9264925	T	A	0.105854	0.113032	0.105628		0.0814647	0.04834	0.0919416	0.031569	0.0508867	0.535009	0.0345101	0.0510517	0.499052	-0.231804	0.35962	0.519199
Binary	SNPs or indels (nonHLA)	31305540	rs9264926	G	T	0.105854	0.113032	0.105628		0.0814642	0.04834	0.0919436	0.0315683	0.0508867	0.535019	0.0345094	0.0510519	0.499061	-0.231855	0.359627	0.519116
Binary	SNPs or indels (nonHLA)	31305547	rs7761496	C	T	0.403316	0.386124	0.403857		-0.0698292	0.0303733	0.0215033	-0.103449	0.0339764	0.00232893	-0.0654784	0.0345813	0.058296	-0.0735188	0.108752	0.499026
Binary	SNPs or indels (nonHLA)	31305556	rs9394056	A	G	0.297469	0.273092	0.298236		-0.117589	0.0326072	0.000310695	-0.134216	0.0363013	0.000217923	-0.0932309	0.0370178	0.0117844	-0.0533875	0.109319	0.625291
Binary	SNPs or indels (nonHLA)	31305589	rs7761515	C	A	0.297546	0.273092	0.298316		-0.117916	0.032608	0.000299003	-0.134555	0.0363004	0.000209957	-0.0936144	0.0370181	0.0114426	-0.0566784	0.109114	0.603453
Binary	SNPs or indels (nonHLA)	31305645	rs9264927	T	C	0.107672	0.113876	0.107477		0.0691084	0.0479759	0.149731	0.0198138	0.0504905	0.694744	0.0220023	0.0506501	0.664	-0.421443	0.288746	0.144411
Binary	SNPs or indels (nonHLA)	31305678	rs9264928	T	C	0.105851	0.113032	0.105625		0.0814807	0.0483409	0.0918833	0.0315758	0.0508877	0.534928	0.034522	0.051053	0.498913	-0.231713	0.3599	0.519688
Binary	SNPs or indels (nonHLA)	31305718	rs7761965	G	A	0.382981	0.366723	0.383493		-0.0660538	0.0306407	0.031103	-0.0975373	0.0347683	0.00502625	-0.0452689	0.0356286	0.203881	0.0404657	0.0754763	0.591863
Binary	SNPs or indels (nonHLA)	31305720	rs2508008	A	G	0.105459	0.112474	0.105238		0.0802156	0.048514	0.0982381	0.0306111	0.0511007	0.549151	0.0337929	0.0512715	0.509833	-0.256717	0.358051	0.473384
Binary	SNPs or indels (nonHLA)	31305763	rs114000349	C	T	0.0855466	0.0936314	0.0852921		0.112766	0.0530504	0.0335329	0.0609391	0.0538784	0.258034	0.096168	0.0546373	0.0783876	0.111175	0.0987001	0.259998
Binary	SNPs or indels (nonHLA)	31305773	rs2508007	C	T	0.10585	0.113032	0.105624		0.0814775	0.0483414	0.0919002	0.0315646	0.0508883	0.535079	0.0345161	0.0510537	0.498994	-0.23225	0.360006	0.518845
Binary	SNPs or indels (nonHLA)	31305777	rs9357124	C	A	0.165314	0.150358	0.165785		-0.10601	0.0399452	0.00795705	-0.204835	0.0438372	2.97363e-06	-0.190566	0.0443742	1.75078e-05	0.0360894	0.116653	0.757037
Binary	SNPs or indels (nonHLA)	31305785	rs2508006	T	C	0.10585	0.113032	0.105624		0.0814749	0.0483414	0.0919107	0.0315614	0.0508883	0.535121	0.0345134	0.0510537	0.499027	-0.232375	0.360002	0.518615
Binary	SNPs or indels (nonHLA)	31305801	rs9357125	C	T	0.297414	0.273092	0.298179		-0.117334	0.0326112	0.0003207	-0.133895	0.0363053	0.000225995	-0.0929087	0.037022	0.0120883	-0.0504758	0.109342	0.644345
Binary	SNPs or indels (nonHLA)	31305805	rs2508005	A	G	0.105849	0.113032	0.105623		0.0814753	0.0483416	0.0919097	0.0315593	0.0508885	0.535149	0.0345123	0.051054	0.499042	-0.23246	0.36001	0.518472
Binary	SNPs or indels (nonHLA)	31305818	rs2508004	T	G	0.10585	0.113032	0.105624		0.0813054	0.0483363	0.092553	0.0314699	0.0508854	0.536281	0.0344332	0.0510509	0.500001	-0.234521	0.358346	0.51282
Binary	SNPs or indels (nonHLA)	31305832	rs150201065	A	T	0.297395	0.273092	0.29816		-0.117248	0.0326128	0.00032422	-0.133789	0.0363069	0.000228736	-0.0927994	0.0370235	0.0121932	-0.049416	0.109328	0.651269
Binary	SNPs or indels (nonHLA)	31305883	rs201122853	A	T	0.105913	0.113028	0.105689		0.0806495	0.0483314	0.0951807	0.0306926	0.0508763	0.546325	0.0336752	0.0510423	0.509414	-0.271597	0.357539	0.447476
Binary	SNPs or indels (nonHLA)	31305885	rs9279101	A	T	0.105915	0.113028	0.105691		0.0806234	0.0483307	0.095284	0.0306665	0.0508758	0.546661	0.0336496	0.0510418	0.509731	-0.272634	0.357365	0.445524
Binary	SNPs or indels (nonHLA)	31305914	rs9366779	C	T	0.29719	0.273092	0.297949		-0.116284	0.0326167	0.000363606	-0.132619	0.0363058	0.000259382	-0.0916433	0.0370213	0.0133077	-0.0387774	0.108526	0.720859
Binary	SNPs or indels (nonHLA)	31305915	rs9394057	A	G	0.297306	0.273092	0.298068		-0.116803	0.0326175	0.000342289	-0.133247	0.0363103	0.000242873	-0.0922483	0.0370265	0.0127237	-0.0441097	0.109129	0.686068
Binary	SNPs or indels (nonHLA)	31305926	rs16899241	C	T	0.0855433	0.0936314	0.0852887		0.112758	0.053051	0.0335477	0.0609399	0.0538796	0.25804	0.0961746	0.0546385	0.0783745	0.111189	0.098705	0.259963
Binary	SNPs or indels (nonHLA)	31306033	rs68163013	A	T	0.297306	0.273092	0.298068		-0.116808	0.0326184	0.000342216	-0.13325	0.0363116	0.000242898	-0.0922527	0.0370277	0.0127223	-0.0441774	0.109148	0.685662
Binary	SNPs or indels (nonHLA)	31306078	rs141152776	G	A	0.00715209	0.00680936	0.00716287		-0.0203469	0.190864	0.915103	-0.152499	0.182407	0.403132	0.00304026	0.195545	0.987595	-0.199068	0.219158	0.363704
Binary	SNPs or indels (nonHLA)	31306215	rs6926927	G	A	0.297296	0.273094	0.298058		-0.11677	0.0326208	0.000344108	-0.133191	0.0363144	0.000244724	-0.092196	0.0370303	0.0127836	-0.0437213	0.109164	0.688779
Binary	SNPs or indels (nonHLA)	31306223	rs7762513	C	T	0.294398	0.29659	0.294329		0.00067493	0.0328671	0.983616	-0.00474181	0.0355886	0.894004	-0.0693268	0.0369862	0.0608757	0.0459584	0.078716	0.559319
Binary	SNPs or indels (nonHLA)	31306237	rs1634795	G	A	0.0267738	0.0254829	0.0268144		-0.0423873	0.0927171	0.64755	-0.0804031	0.111424	0.470542	-0.0432116	0.113039	0.70226	-0.532642	1.14891	0.642929
Binary	SNPs or indels (nonHLA)	31306238	rs150711635	C	T	0.00873834	0.00756432	0.00877529		-0.237382	0.192825	0.218296	0.157039	0.240453	0.513696	-0.481161	0.230506	0.0368509	-0.358602	0.24732	0.147072
Binary	SNPs or indels (nonHLA)	31306250	rs1634761	T	C	0.216785	0.223669	0.216568		0.0464393	0.0364834	0.203059	0.126272	0.041805	0.00252356	0.131873	0.0424726	0.00190352	-0.230663	0.13473	0.08689
Binary	SNPs or indels (nonHLA)	31306259	rs6930944	A	G	0.297293	0.273092	0.298055		-0.116767	0.0326212	0.000344286	-0.133183	0.036315	0.000244988	-0.0921899	0.037031	0.0127909	-0.0436828	0.109164	0.68904
Binary	SNPs or indels (nonHLA)	31306293	rs113997511	G	A	0.0855595	0.093644	0.0853051		0.112743	0.0530552	0.0335859	0.060948	0.0538848	0.258021	0.0961728	0.0546436	0.0784077	0.111172	0.0987138	0.260076
Binary	SNPs or indels (nonHLA)	31306360	rs9264929	A	G	0.0267692	0.0254787	0.0268098		-0.0424471	0.0927317	0.647138	-0.0804687	0.111439	0.470243	-0.0432458	0.113056	0.702077	-0.535996	1.15168	0.641642
Binary	SNPs or indels (nonHLA)	31306407	rs9264930	C	T	0.0269836	0.0255715	0.0270281		-0.0455863	0.0926115	0.622555	-0.0871192	0.111157	0.433186	-0.0498132	0.112785	0.65873	-0.78576	0.905346	0.385445
Binary	SNPs or indels (nonHLA)	31306419	rs9264931	T	C	0.105906	0.112921	0.105685		0.0795516	0.0483503	0.0999038	0.0293043	0.0508947	0.564762	0.0324493	0.0510673	0.525153	-0.342059	0.362947	0.345964
Binary	SNPs or indels (nonHLA)	31306429	rs9264932	T	A	0.0267669	0.0254787	0.0268074		-0.0423958	0.0927394	0.647564	-0.0804014	0.111447	0.470644	-0.0431633	0.113064	0.702639	-0.52584	1.15294	0.648327
Binary	SNPs or indels (nonHLA)	31306441	rs9264933	C	T	0.0267666	0.0254787	0.0268071		-0.0423713	0.0927429	0.647766	-0.080367	0.11145	0.470844	-0.0431309	0.113066	0.702857	-0.521575	1.1532	0.651064
Binary	SNPs or indels (nonHLA)	31306459	rs9264934	C	G	0.0267651	0.0254787	0.0268056		-0.0423506	0.0927472	0.64794	-0.0803612	0.111454	0.470892	-0.043121	0.11307	0.702933	-0.51981	1.15437	0.652497
Binary	SNPs or indels (nonHLA)	31306467	rs9264935	C	G	0.0267649	0.0254787	0.0268054		-0.0423409	0.0927489	0.648022	-0.0803517	0.111455	0.470949	-0.0431089	0.113071	0.703015	-0.517907	1.15455	0.653735
Binary	SNPs or indels (nonHLA)	31306468	rs6931332	G	A	0.302709	0.317758	0.302235		0.0806071	0.0327104	0.0137296	0.117382	0.0354366	0.000924779	0.136361	0.0359498	0.000148778	-0.00934425	0.0959251	0.922399
Binary	SNPs or indels (nonHLA)	31306480	rs9264936	G	C	0.0267644	0.0254787	0.0268048		-0.0423297	0.0927506	0.648116	-0.0803516	0.111457	0.470958	-0.0431013	0.113073	0.70307	-0.516164	1.15479	0.654892
Binary	SNPs or indels (nonHLA)	31306490	rs9264937	C	G	0.112338	0.119131	0.112124		0.0780057	0.0471376	0.0979544	0.0357106	0.0496074	0.471608	0.0732249	0.0504106	0.146342	0.10679	0.0985115	0.278346
Binary	SNPs or indels (nonHLA)	31306492	rs9264938	T	A	0.112338	0.119131	0.112125		0.0780056	0.0471376	0.0979557	0.0357087	0.0496076	0.471633	0.0732224	0.0504106	0.146357	0.106781	0.0985115	0.27839
Binary	SNPs or indels (nonHLA)	31306512	rs9264939	G	A	0.11234	0.119133	0.112126		0.0780179	0.0471391	0.097913	0.0357229	0.0496088	0.47147	0.0732366	0.0504121	0.14629	0.106845	0.0985144	0.278116
Binary	SNPs or indels (nonHLA)	31306520	rs9264940	A	G	0.0267624	0.0254787	0.0268028		-0.0422948	0.0927584	0.648414	-0.080304	0.111464	0.471248	-0.0430481	0.11308	0.703436	-0.509425	1.15636	0.659545
Binary	SNPs or indels (nonHLA)	31306521	rs9264941	G	A	0.11234	0.119129	0.112126		0.0779816	0.04714	0.0980749	0.0356893	0.0496101	0.471896	0.0732035	0.0504131	0.146482	0.106714	0.0985173	0.278715
Binary	SNPs or indels (nonHLA)	31306664	rs9468942	G	A	0.0162353	0.00927879	0.0164543		-0.47392	0.116698	4.88465e-05	-0.216851	0.159807	0.174796	-0.202059	0.161154	0.209905	-0.286895	0.166304	0.0845048
Binary	SNPs or indels (nonHLA)	31306672	rs35647108	C	A	0.176591	0.197389	0.175937		0.143703	0.0394535	0.000270189	0.0572628	0.0414456	0.167084	0.0239872	0.0436538	0.582671	0.0462843	0.0969575	0.6331
Binary	SNPs or indels (nonHLA)	31306736	rs6931873	A	G	0.400157	0.384445	0.400652		-0.0640903	0.030418	0.0351185	-0.102204	0.0340366	0.00267531	-0.0652521	0.0346425	0.0596205	-0.0619502	0.104502	0.553308
Binary	SNPs or indels (nonHLA)	31306744	rs9264943	G	A	0.0267513	0.0254639	0.0267918		-0.0425368	0.0928247	0.646773	-0.0806734	0.111531	0.469479	-0.0433838	0.11315	0.701411	-0.535398	1.1563	0.643344
Binary	SNPs or indels (nonHLA)	31306803	rs184149624	C	G	0.0884953	0.0950928	0.0882877		0.0917454	0.0523201	0.0795102	0.0556462	0.0534202	0.297566	0.0933526	0.0542382	0.0852213	0.0962588	0.0946988	0.309403
Binary	SNPs or indels (nonHLA)	31306805	rs9468944	G	A	0.121867	0.11822	0.121982		-0.0313077	0.046463	0.500425	0.0725392	0.0557373	0.193106	0.0489188	0.057282	0.393104	-0.00318126	0.132317	0.980819
Binary	SNPs or indels (nonHLA)	31306807	rs147538049	A	T	0.0275499	0.0191607	0.027814		-0.336347	0.0907944	0.000211817	-0.546812	0.15297	0.000350695	-0.290675	0.154238	0.0594863	0.209467	0.452687	0.643566
Binary	SNPs or indels (nonHLA)	31306809	rs9348865	G	A	0.297405	0.315962	0.29682		0.0940539	0.0326323	0.00394867	0.0662607	0.0360892	0.0663538	0.107765	0.0370284	0.00361038	0.012017	0.0921472	0.896242
Binary	SNPs or indels (nonHLA)	31306842	rs9264944	A	G	0.485923	0.478212	0.486166		-0.0263538	0.0298489	0.377286	-0.0822866	0.0349116	0.018423	-0.0286985	0.0357426	0.422019	0.03026	0.0745518	0.684823
Binary	SNPs or indels (nonHLA)	31306850	rs9264945	G	A	0.026747	0.0254597	0.0267875		-0.0425446	0.0928565	0.646826	-0.0807099	0.111566	0.469417	-0.0434233	0.113186	0.70124	-0.535172	1.15612	0.643434
Binary	SNPs or indels (nonHLA)	31306853	rs118169956	G	A	0.208234	0.208612	0.208223		0.00206379	0.0367543	0.955222	0.0394834	0.0403856	0.328241	0.0751306	0.0407583	0.0652824	-0.309021	0.192159	0.107802
Binary	SNPs or indels (nonHLA)	31306857	rs9264946	T	C	0.400361	0.384587	0.400858		-0.064367	0.0304257	0.0343838	-0.102525	0.0340496	0.00260345	-0.0655625	0.0346566	0.0585216	-0.0642407	0.104306	0.537968
Binary	SNPs or indels (nonHLA)	31306870	rs9264947	G	A	0.0905378	0.08279	0.0907816		-0.103282	0.0518783	0.0464963	-0.03903	0.0689893	0.571571	-0.181604	0.0701316	0.00961256	-0.536061	0.767448	0.484865
Binary	SNPs or indels (nonHLA)	31306884	rs3132481	T	C	0.0267461	0.0254576	0.0267867		-0.0426162	0.0928652	0.646303	-0.0807849	0.111575	0.469038	-0.0435134	0.113195	0.700673	-0.543693	1.15567	0.638029
Binary	SNPs or indels (nonHLA)	31306889	rs76703505	C	T	0.37373	0.359561	0.374176		-0.0603001	0.0309002	0.0510036	-0.0968475	0.0345798	0.00509925	-0.0615783	0.0349978	0.078494	-0.0522146	0.104338	0.616768
Binary	SNPs or indels (nonHLA)	31306900	rs3132480	T	G	0.026746	0.0254555	0.0267866		-0.0427082	0.0928678	0.645601	-0.080919	0.111576	0.468308	-0.0436566	0.113196	0.69974	-0.558514	1.15527	0.628776
Binary	SNPs or indels (nonHLA)	31306916	rs3094691	G	A	0.430645	0.409346	0.431315		-0.0839697	0.030274	0.00554302	-0.103021	0.0333443	0.0020042	-0.0753801	0.0340619	0.0268957	0.112173	0.0891894	0.208503
Binary	SNPs or indels (nonHLA)	31307336	rs74568989	C	T	0.07637	0.0891755	0.0759669		0.196338	0.0567514	0.000540957	0.126455	0.0577714	0.0286053	0.12574	0.0577091	0.0293425	-0.349785	0.316636	0.269294
Binary	SNPs or indels (nonHLA)	31307386	rs2524168	T	C	0.399902	0.384222	0.400396		-0.0639843	0.0304149	0.0354033	-0.101721	0.034032	0.00279906	-0.064695	0.0346334	0.061763	-0.0552222	0.104331	0.596598
Binary	SNPs or indels (nonHLA)	31307445	rs115628514	A	C	0.00532755	0.00696752	0.00527593		0.286612	0.201219	0.154335	0.023836	0.184555	0.897236	-0.0354272	0.181735	0.845441	-0.841594	1.18857	0.4789
Binary	SNPs or indels (nonHLA)	31307469	rs2853916	G	A	0.393431	0.377417	0.393935		-0.066179	0.0306653	0.0309195	-0.100269	0.0343206	0.00348307	-0.0637482	0.0349082	0.0678251	-0.0685631	0.100208	0.493842
Binary	SNPs or indels (nonHLA)	31307474	rs116186675	G	A	0.0784123	0.0854766	0.07819		0.111804	0.0556235	0.0444301	0.080948	0.0570718	0.156087	0.116474	0.0578566	0.0440988	0.120919	0.0990658	0.222241
Binary	SNPs or indels (nonHLA)	31307500	rs13194791	A	G	0.391654	0.377514	0.392099		-0.0633591	0.0318303	0.0465327	-0.131101	0.0348495	0.000168624	-0.0883439	0.0359957	0.0141162	0.00550968	0.0718835	0.938904
Binary	SNPs or indels (nonHLA)	31307512	rs2853915	A	C	0.166924	0.17896	0.166546		0.103163	0.0417056	0.0133756	0.188627	0.0464948	4.97192e-05	0.146068	0.0474649	0.00208829	0.0842504	0.068772	0.22055
Binary	SNPs or indels (nonHLA)	31307618	rs9264954	G	A	0.0148757	0.0130304	0.0149338		-0.136082	0.123687	0.271241	-0.123722	0.145453	0.394991	-0.0997597	0.148621	0.50207	0.438235	1.25496	0.726937
Binary	SNPs or indels (nonHLA)	31307708	rs9717841	C	T	0.373536	0.359359	0.373983		-0.0603131	0.0309023	0.0509691	-0.0961666	0.0345956	0.00544038	-0.0609481	0.0350189	0.0817829	-0.0447281	0.103648	0.666076
Binary	SNPs or indels (nonHLA)	31307734	rs116704042	T	A	0.0853623	0.093353	0.0851108		0.111769	0.0532365	0.0357741	0.0595719	0.0540739	0.270603	0.0948782	0.0548348	0.083584	0.106481	0.0988562	0.281421
Binary	SNPs or indels (nonHLA)	31307783	rs4335019	T	C	0.373419	0.35953	0.373856		-0.0589885	0.0308984	0.0562478	-0.0954396	0.0345828	0.00578475	-0.0603082	0.0350103	0.0849639	-0.0379394	0.102552	0.711419
Binary	SNPs or indels (nonHLA)	31307804	rs138860877	G	A	0.0143863	0.0154197	0.0143538		0.183677	0.159354	0.249061	0.0232064	0.15201	0.878663	0.122272	0.15769	0.438108	0.0592151	0.173202	0.732438
Binary	SNPs or indels (nonHLA)	31307806	rs9264955	C	T	0.0148741	0.0130261	0.0149322		-0.136318	0.123697	0.270447	-0.12407	0.145462	0.393693	-0.100124	0.14863	0.500536	0.412106	1.25461	0.742554
Binary	SNPs or indels (nonHLA)	31307826	rs34196875	G	C	0.206098	0.205105	0.206129		-0.0160567	0.0371136	0.665279	0.0116729	0.0409395	0.775548	-0.0757385	0.042	0.071342	0.0373858	0.0980219	0.702903
Binary	SNPs or indels (nonHLA)	31307880	rs77530144	T	C	0.0863155	0.0926634	0.0861157		0.0925437	0.0533584	0.0828503	0.0572543	0.0545429	0.293851	0.098201	0.0554607	0.0766205	0.104766	0.0969753	0.279988
Binary	SNPs or indels (nonHLA)	31307886	rs3873387	C	A	0.166285	0.147491	0.166876		-0.146225	0.0404967	0.000305264	-0.0222449	0.0506045	0.660239	-0.0140315	0.0512502	0.784252	-0.102144	0.100938	0.311565
Binary	SNPs or indels (nonHLA)	31307914	rs28615506	A	C	0.374668	0.360865	0.375103		-0.0591945	0.0309847	0.056076	-0.0972275	0.0347324	0.00512088	-0.0625741	0.0351467	0.0750157	-0.0536005	0.101399	0.597075
Binary	SNPs or indels (nonHLA)	31307965	rs28600230	G	A	0.163009	0.148488	0.163466		-0.10356	0.0402513	0.0100872	-0.200957	0.0442188	5.50376e-06	-0.185559	0.044832	3.48849e-05	0.0572108	0.1112	0.606914
Binary	SNPs or indels (nonHLA)	31308050	rs3873388	G	A	0.459105	0.491704	0.458079		0.138432	0.0302967	4.89585e-06	0.0921048	0.0321192	0.00413615	0.0589111	0.0324368	0.0693426	0.198825	0.11429	0.0819201
Binary	SNPs or indels (nonHLA)	31308068	rs112667366	G	A	0.0334823	0.048488	0.03301		0.471155	0.0824491	1.10043e-08	0.206928	0.0924761	0.025245	0.238072	0.104503	0.0227185	0.0427002	0.496798	0.931505
Binary	SNPs or indels (nonHLA)	31311965	rs528608178	A	T	0.0468817	0.032383	0.0473381		-0.368824	0.0719823	2.99386e-07	-0.341479	0.109539	0.00182442	-0.201849	0.110481	0.0677	-0.157163	0.149862	0.29431
Binary	SNPs or indels (nonHLA)	31312078	rs9380244	C	T	0.423162	0.424047	0.423134		0.00801319	0.0315687	0.799625	-0.0466447	0.0349401	0.181879	-0.0239222	0.0355218	0.500661	0.00461436	0.089958	0.959091
Binary	SNPs or indels (nonHLA)	31312441	rs117298325	T	C	0.0300321	0.0221173	0.0302812		-0.313546	0.0904208	0.000525048	-0.53885	0.1504	0.000339975	-0.289245	0.151957	0.0569793	0.201942	0.399235	0.612982
Binary	SNPs or indels (nonHLA)	31312550	rs9391821	T	C	0.42033	0.419576	0.420354		-2.84882e-05	0.031616	0.999281	-0.0558071	0.0350685	0.111525	-0.0315668	0.0356919	0.376466	-0.0220544	0.0910987	0.808708
Binary	SNPs or indels (nonHLA)	31312677	rs145736640	T	C	0.00828273	0.00872628	0.00826877		0.116336	0.222707	0.601413	-0.0540008	0.211969	0.79891	-0.0916796	0.208251	0.659767	0.201276	0.233463	0.388616
Binary	SNPs or indels (nonHLA)	31313426	rs376131185	A	T	0.0354151	0.0502741	0.0349474		0.456781	0.0815541	2.13179e-08	0.191847	0.0913501	0.0357173	0.220035	0.103362	0.0332729	-0.320167	0.369488	0.386207
Binary	SNPs or indels (nonHLA)	31313806	rs1634749	A	T	0.0278662	0.0270898	0.0278906		-0.0195014	0.0927076	0.833392	-0.0551552	0.110994	0.619247	-0.0212893	0.112455	0.849847	0.0938948	0.599434	0.875529
Binary	SNPs or indels (nonHLA)	31314669	rs35816705	C	T	0.423139	0.423102	0.42314		0.00338624	0.0316607	0.914825	-0.0482709	0.0350637	0.168617	-0.0243474	0.035658	0.494731	0.0151714	0.0902992	0.866573
Binary	SNPs or indels (nonHLA)	31315172	rs1634745	C	T	0.0290326	0.0282518	0.0290572		-0.0205879	0.0928919	0.824599	-0.0475649	0.111156	0.668716	-0.0131917	0.11263	0.906761	0.270734	0.567646	0.633405
Binary	SNPs or indels (nonHLA)	31315239	rs28367695	C	A	0.0510655	0.0383404	0.0514661		-0.310453	0.0704756	1.05721e-05	-0.280978	0.10269	0.00621593	-0.172083	0.103142	0.095236	-0.172411	0.132329	0.19261
Binary	SNPs or indels (nonHLA)	31315524	rs111404112	A	T	0.427872	0.428948	0.427839		0.00905452	0.0317223	0.775314	-0.047859	0.0350534	0.172153	-0.0246764	0.0356819	0.489209	0.00641161	0.0906405	0.943607
Binary	SNPs or indels (nonHLA)	31315552	rs116105379	C	T	0.428772	0.43105	0.4287		0.0145822	0.0316701	0.645199	-0.0416545	0.0350543	0.23472	-0.019918	0.0356739	0.576615	0.0183438	0.0903041	0.83903
Binary	SNPs or indels (nonHLA)	31315553	rs116152469	A	G	0.428771	0.431044	0.4287		0.0145544	0.0316701	0.645832	-0.0416874	0.0350543	0.234352	-0.019952	0.0356739	0.575966	0.0181257	0.0903032	0.840917
Binary	SNPs or indels (nonHLA)	31315565	rs114854895	C	G	0.427137	0.428117	0.427106		0.00845644	0.0317135	0.789738	-0.0464714	0.0350552	0.184952	-0.0234125	0.0356605	0.511479	0.0119663	0.0908447	0.895204
Binary	SNPs or indels (nonHLA)	31315790	rs58242580	G	A	0.424918	0.424937	0.424917		0.00397677	0.0317377	0.900285	-0.0521334	0.0351043	0.137517	-0.0294425	0.0356987	0.409514	-0.0247298	0.090606	0.784901
Binary	SNPs or indels (nonHLA)	31315982	rs34427253	A	T	0.104452	0.107904	0.104343		0.050154	0.0511025	0.326375	0.17064	0.062729	0.0065226	0.177593	0.0661288	0.00724053	-0.0605908	0.180586	0.737231
Binary	SNPs or indels (nonHLA)	31316549	rs114455662	A	G	0.00721425	0.00805567	0.00718777		0.0720887	0.172856	0.676646	-0.0355966	0.188068	0.849877	0.0152081	0.19122	0.936609	0.654314	0.722048	0.364836
Binary	SNPs or indels (nonHLA)	31317025	rs9295978	C	T	0.428093	0.430171	0.428027		0.0142763	0.031698	0.652432	-0.0389697	0.0351035	0.266939	-0.0164692	0.0356806	0.644387	0.0436479	0.0907062	0.630373
Binary	SNPs or indels (nonHLA)	31317250	rs371441	A	G	0.0320841	0.0299873	0.0321501		-0.0637994	0.0886745	0.471845	-0.0544706	0.106642	0.609506	-0.0108238	0.108436	0.920489	0.0799322	0.319352	0.802359
Binary	SNPs or indels (nonHLA)	31317515	rs28367708	C	T	0.0520804	0.0398925	0.052464		-0.301826	0.0710399	2.15026e-05	-0.265823	0.104852	0.0112374	-0.149609	0.105795	0.157318	-0.135878	0.137294	0.322327
Binary	SNPs or indels (nonHLA)	31317782	rs116536405	T	C	0.122702	0.1283	0.122526		0.0527791	0.047937	0.270893	0.00683354	0.0504088	0.892167	-0.0427344	0.0507341	0.399608	-0.0296883	0.179088	0.868334
Binary	SNPs or indels (nonHLA)	31317991	rs78225537	G	T	0.237713	0.245481	0.237468		0.0488417	0.0369586	0.186326	0.0614792	0.0402731	0.126871	0.0895774	0.0408233	0.0282156	-0.123108	0.120559	0.307186
Binary	SNPs or indels (nonHLA)	31318028	rs3130691	C	T	0.0321716	0.0300021	0.0322399		-0.0665736	0.0885818	0.452323	-0.05728	0.106525	0.590774	-0.0143322	0.108291	0.894708	0.0476621	0.315231	0.87982
Binary	SNPs or indels (nonHLA)	31321004	rs28752779	T	G	0.027594	0.0190742	0.0278621		-0.340767	0.0907285	0.000172715	-0.556763	0.153154	0.000277633	-0.299767	0.154434	0.0522498	0.11418	0.43847	0.79455
Binary	SNPs or indels (nonHLA)	31321015	rs115298241	C	T	0.0335668	0.048469	0.0330977		0.468553	0.0824661	1.33325e-08	0.203658	0.0925378	0.0277498	0.233593	0.10459	0.0255222	-0.0594728	0.478441	0.901074
Binary	SNPs or indels (nonHLA)	31321022	rs28752780	T	C	0.027594	0.0190742	0.0278622		-0.340767	0.0907285	0.000172712	-0.556764	0.153154	0.000277624	-0.299768	0.154434	0.0522486	0.114171	0.43847	0.794567
Binary	SNPs or indels (nonHLA)	31321037	rs9265153	G	C	0.305186	0.307278	0.30512		0.00575722	0.0323081	0.858568	0.0676107	0.0360399	0.0606559	-0.00184544	0.0383693	0.961639	0.0348666	0.08853	0.6937
Binary	SNPs or indels (nonHLA)	31321043	rs142459271	A	T	0.475534	0.485789	0.475212		0.0375632	0.0297693	0.207018	0.0852169	0.0341033	0.0124618	0.0135844	0.0351133	0.698851	0.0174347	0.0605199	0.773283
Binary	SNPs or indels (nonHLA)	31321047	rs572536319	G	A	0.00721431	0.00805989	0.0071877		0.0726207	0.172865	0.674411	-0.0347947	0.188075	0.853225	0.015978	0.191226	0.93341	0.657261	0.718221	0.360127
Binary	SNPs or indels (nonHLA)	31321141	rs9265155	G	A	0.475535	0.485789	0.475212		0.037563	0.0297693	0.207018	0.085219	0.0341032	0.0124594	0.0135865	0.0351132	0.698804	0.0174434	0.0605195	0.773172
Binary	SNPs or indels (nonHLA)	31321166	rs9265156	T	G	0.475534	0.485789	0.475212		0.0375635	0.0297693	0.207012	0.08522	0.0341032	0.0124583	0.0135875	0.0351132	0.698784	0.0174462	0.0605191	0.773137
Binary	SNPs or indels (nonHLA)	31321213	rs112065249	T	C	0.475183	0.48543	0.474861		0.0376316	0.0297879	0.206475	0.0849898	0.0341246	0.0127536	0.0139314	0.0351145	0.691558	0.0178112	0.0604752	0.768361
Binary	SNPs or indels (nonHLA)	31321217	rs77643336	T	C	0.475183	0.48543	0.474861		0.0376316	0.0297879	0.206475	0.0849898	0.0341246	0.0127536	0.0139314	0.0351145	0.691558	0.0178112	0.0604752	0.768361
Binary	SNPs or indels (nonHLA)	31321256	rs28894991	C	A	0.0998757	0.127351	0.0990109		0.322952	0.0497008	8.14318e-11	0.191818	0.0541372	0.000395335	0.156542	0.0557902	0.00501762	0.105513	0.112897	0.349997
Binary	SNPs or indels (nonHLA)	31321287	rs9265159	G	A	0.304824	0.306896	0.304759		0.00578067	0.0323451	0.858159	0.067351	0.0360749	0.0619049	-0.00144652	0.0383692	0.969927	0.0354789	0.0883947	0.688148
Binary	SNPs or indels (nonHLA)	31321291	rs9265160	A	C	0.475183	0.48543	0.47486		0.0376321	0.0297879	0.206468	0.0849901	0.0341245	0.012753	0.0139324	0.0351143	0.691536	0.0178137	0.0604745	0.768326
Binary	SNPs or indels (nonHLA)	31321295	rs9265161	T	C	0.475183	0.48543	0.47486		0.0376321	0.0297879	0.206468	0.0849901	0.0341245	0.012753	0.0139324	0.0351143	0.691536	0.0178137	0.0604745	0.768326
Binary	SNPs or indels (nonHLA)	31321301	rs9265162	T	C	0.475183	0.48543	0.474861		0.0376314	0.0297879	0.206477	0.0849894	0.0341245	0.0127538	0.0139315	0.0351143	0.691553	0.0178117	0.0604745	0.768352
Binary	SNPs or indels (nonHLA)	31321319	rs28894992	C	T	0.0998759	0.127351	0.0990111		0.322948	0.0497008	8.14748e-11	0.191816	0.0541372	0.000395376	0.156539	0.0557902	0.0050183	0.105502	0.112896	0.350043
Binary	SNPs or indels (nonHLA)	31321369	rs9265163	A	G	0.475534	0.485789	0.475211		0.0375658	0.0297691	0.206983	0.0852231	0.0341029	0.0124546	0.0135922	0.035113	0.698683	0.0174601	0.060518	0.772955
Binary	SNPs or indels (nonHLA)	31321403	rs9265164	C	G	0.475534	0.485791	0.475212		0.037573	0.0297691	0.206895	0.0852315	0.0341029	0.0124457	0.0136015	0.0351129	0.698487	0.0174865	0.0605173	0.772619
Binary	SNPs or indels (nonHLA)	31321439	rs3998364	C	T	0.0296228	0.0269085	0.0297082		-0.0892742	0.089144	0.316606	-0.0881942	0.107598	0.412408	-0.0423254	0.109522	0.699159	-0.104643	0.357935	0.770018
Binary	SNPs or indels (nonHLA)	31321465	rs9265166	A	C	0.305183	0.307273	0.305118		0.00575315	0.0323077	0.858665	0.067608	0.0360394	0.0606625	-0.00185011	0.0383689	0.961542	0.0348306	0.0885206	0.693969
Binary	SNPs or indels (nonHLA)	31321478	rs9265167	A	G	0.475543	0.485797	0.475221		0.0375603	0.0297696	0.207057	0.0852142	0.0341034	0.012465	0.0135839	0.0351133	0.698862	0.0174262	0.0605169	0.77338
Binary	SNPs or indels (nonHLA)	31321494	rs9265168	T	C	0.305183	0.307271	0.305118		0.00574375	0.0323076	0.858893	0.067596	0.0360393	0.0607078	-0.00186347	0.0383687	0.961264	0.0347579	0.0885199	0.694573
Binary	SNPs or indels (nonHLA)	31321495	rs9265169	G	A	0.305183	0.307271	0.305118		0.00574375	0.0323076	0.858893	0.067596	0.0360393	0.0607078	-0.00186347	0.0383687	0.961264	0.0347579	0.0885199	0.694573
Binary	SNPs or indels (nonHLA)	31321507	rs9265170	T	C	0.305183	0.307271	0.305118		0.00574368	0.0323076	0.858895	0.067596	0.0360393	0.0607079	-0.00186351	0.0383687	0.961263	0.0347577	0.0885199	0.694575
Binary	SNPs or indels (nonHLA)	31321515	rs28367766	A	G	0.0704621	0.0511451	0.0710701		-0.316205	0.0580467	5.11054e-08	-0.271126	0.0783153	0.000536214	-0.232396	0.0782056	0.00296257	-0.0874743	0.105004	0.404812
Binary	SNPs or indels (nonHLA)	31321572	rs9265171	G	T	0.305184	0.307269	0.305118		0.00573224	0.0323076	0.859173	0.0675828	0.0360393	0.0607576	-0.00187861	0.0383687	0.96095	0.0346763	0.0885183	0.695249
Binary	SNPs or indels (nonHLA)	31321587	rs9265172	C	G	0.305184	0.307269	0.305118		0.0057311	0.0323076	0.8592	0.0675808	0.0360393	0.0607654	-0.00188093	0.0383687	0.960901	0.0346631	0.0885183	0.695359
Binary	SNPs or indels (nonHLA)	31321617	rs9265173	A	G	0.475534	0.485784	0.475211		0.0375478	0.0297689	0.207198	0.0851999	0.0341028	0.0124781	0.0135681	0.0351127	0.699188	0.0173879	0.0605162	0.773862
Binary	SNPs or indels (nonHLA)	31321618	rs9265174	A	G	0.305184	0.307269	0.305118		0.00573258	0.0323076	0.859164	0.0675841	0.0360393	0.0607529	-0.00187698	0.0383687	0.960983	0.0346824	0.0885175	0.695195
Binary	SNPs or indels (nonHLA)	31321624	rs9265175	T	C	0.305184	0.307269	0.305118		0.00573258	0.0323076	0.859164	0.0675841	0.0360393	0.0607529	-0.00187698	0.0383687	0.960983	0.0346824	0.0885175	0.695195
Binary	SNPs or indels (nonHLA)	31321649	rs9265176	G	T	0.305184	0.307269	0.305118		0.00573363	0.0323076	0.859139	0.0675852	0.0360393	0.0607485	-0.00187575	0.0383687	0.961009	0.03469	0.0885175	0.695133
Binary	SNPs or indels (nonHLA)	31321657	rs9265177	G	C	0.305184	0.307269	0.305118		0.00573327	0.0323076	0.859148	0.0675844	0.0360393	0.0607516	-0.00187663	0.0383687	0.960991	0.0346856	0.0885175	0.695169
Binary	SNPs or indels (nonHLA)	31321672	rs9265178	C	T	0.475534	0.485782	0.475211		0.0375401	0.0297689	0.20729	0.0851891	0.0341027	0.012489	0.0135565	0.0351127	0.699433	0.0173541	0.0605158	0.774289
Binary	SNPs or indels (nonHLA)	31321674	rs28752782	G	A	0.170347	0.178511	0.17009		0.0575881	0.0395109	0.144971	0.047205	0.0471473	0.316718	0.0297125	0.0491688	0.545646	0.00168758	0.0709557	0.981025
Binary	SNPs or indels (nonHLA)	31321683	rs9265179	T	C	0.305184	0.307269	0.305118		0.00573224	0.0323075	0.859172	0.0675832	0.0360393	0.0607561	-0.00187802	0.0383687	0.960962	0.0346773	0.0885175	0.695237
Binary	SNPs or indels (nonHLA)	31321684	rs9265180	A	C	0.305184	0.307269	0.305118		0.00573243	0.0323075	0.859168	0.0675834	0.0360393	0.0607552	-0.00187775	0.0383687	0.960967	0.0346786	0.0885175	0.695226
Binary	SNPs or indels (nonHLA)	31321701	rs9265181	G	A	0.475533	0.485782	0.475211		0.0375408	0.0297688	0.207281	0.08519	0.0341027	0.0124881	0.0135573	0.0351127	0.699416	0.0173567	0.0605158	0.774255
Binary	SNPs or indels (nonHLA)	31321707	rs9265182	G	C	0.305184	0.307269	0.305118		0.00573237	0.0323075	0.859169	0.0675833	0.0360393	0.0607556	-0.00187783	0.0383687	0.960966	0.0346782	0.0885175	0.695229
Binary	SNPs or indels (nonHLA)	31321740	rs9265183	C	T	0.305184	0.307269	0.305118		0.00573291	0.0323075	0.859156	0.0675846	0.0360393	0.0607508	-0.0018764	0.0383687	0.960995	0.0346843	0.0885167	0.695177
Binary	SNPs or indels (nonHLA)	31321758	rs9265184	T	C	0.305079	0.307134	0.305015		0.0055791	0.0323183	0.862943	0.0674687	0.0360541	0.0613005	-0.00206062	0.0383873	0.95719	0.0341109	0.0887374	0.700679
Binary	SNPs or indels (nonHLA)	31321764	rs556506203	T	C	0.0637938	0.0573239	0.0639975		-0.122803	0.0604708	0.0422775	-0.0125747	0.082089	0.878253	-0.235088	0.083439	0.00484014	-0.616821	0.859816	0.473136
Binary	SNPs or indels (nonHLA)	31321771	rs9265185	C	T	0.404964	0.434502	0.404034		0.124795	0.0302858	3.77912e-05	0.143634	0.0349886	4.04025e-05	0.0645832	0.0363521	0.075634	0.0728924	0.0761122	0.338217
Binary	SNPs or indels (nonHLA)	31321787	rs9265186	C	T	0.30508	0.307134	0.305015		0.00557858	0.0323183	0.862955	0.0674678	0.036054	0.061304	-0.0020617	0.0383873	0.957168	0.0341055	0.0887374	0.700724
Binary	SNPs or indels (nonHLA)	31321788	rs9265187	T	A	0.475432	0.485658	0.47511		0.0374377	0.0297752	0.208628	0.0851113	0.0341134	0.0125976	0.013435	0.0351243	0.702093	0.0171093	0.0605741	0.777596
Binary	SNPs or indels (nonHLA)	31321807	rs9265188	A	G	0.30508	0.307134	0.305015		0.00557858	0.0323183	0.862955	0.0674678	0.036054	0.061304	-0.0020617	0.0383873	0.957168	0.0341055	0.0887374	0.700724
Binary	SNPs or indels (nonHLA)	31321811	rs9265189	G	A	0.148727	0.15224	0.148617		0.0349453	0.0426159	0.412214	0.0147453	0.0462832	0.750039	0.0877849	0.0476676	0.0655335	-0.00335213	0.0780579	0.965746
Binary	SNPs or indels (nonHLA)	31321863	rs9265190	C	T	0.0296239	0.0269085	0.0297094		-0.0893339	0.0891456	0.316292	-0.0882548	0.107599	0.41209	-0.0423938	0.109522	0.698697	-0.105264	0.357825	0.768623
Binary	SNPs or indels (nonHLA)	31321870	rs9265191	A	C	0.305428	0.307195	0.305372		0.00418148	0.0322842	0.896945	0.065416	0.0360014	0.0692108	-0.00410387	0.0383249	0.914725	0.0223171	0.0879848	0.799769
Binary	SNPs or indels (nonHLA)	31321871	rs9265192	G	T	0.305184	0.307269	0.305118		0.00573207	0.0323075	0.859177	0.0675823	0.0360392	0.0607594	-0.00187892	0.0383686	0.960943	0.0346681	0.0885159	0.69531
Binary	SNPs or indels (nonHLA)	31321882	rs9265193	C	T	0.305183	0.307269	0.305117		0.00573733	0.0323076	0.859049	0.0675896	0.0360393	0.0607325	-0.00187156	0.0383687	0.961096	0.0347087	0.0885183	0.694978
Binary	SNPs or indels (nonHLA)	31321883	rs9265194	A	G	0.305183	0.307271	0.305117		0.00574813	0.0323076	0.858786	0.0676031	0.0360394	0.0606808	-0.00185643	0.0383689	0.96141	0.0347892	0.0885183	0.694307
Binary	SNPs or indels (nonHLA)	31321887	rs9265195	G	A	0.305182	0.307269	0.305117		0.0057404	0.0323076	0.858975	0.0675941	0.0360394	0.0607157	-0.00186683	0.0383689	0.961194	0.0347355	0.0885191	0.694757
Binary	SNPs or indels (nonHLA)	31321904	rs9265196	C	G	0.47553	0.485782	0.475208		0.0375544	0.0297689	0.207118	0.0852096	0.0341028	0.0124682	0.0135764	0.0351129	0.699015	0.0174136	0.0605162	0.773538
Binary	SNPs or indels (nonHLA)	31321907	rs9265197	G	C	0.305177	0.307271	0.305111		0.0057736	0.0323079	0.858169	0.0676348	0.0360398	0.0605633	-0.00182132	0.0383693	0.96214	0.0349723	0.0885222	0.692792
Binary	SNPs or indels (nonHLA)	31321933	rs9265198	A	G	0.305174	0.307269	0.305108		0.0057782	0.0323082	0.858059	0.067645	0.0360403	0.0605278	-0.00181158	0.0383697	0.962343	0.0350323	0.0885261	0.692305
Binary	SNPs or indels (nonHLA)	31321937	rs28894993	G	T	0.0497721	0.0537959	0.0496454		0.0933394	0.0686012	0.173639	-0.111656	0.0830986	0.17906	-0.0799836	0.0874944	0.360634	0.70699	1.00445	0.481521
Binary	SNPs or indels (nonHLA)	31321950	rs9265199	T	A	0.305171	0.307273	0.305105		0.00581093	0.0323085	0.857265	0.0676851	0.0360407	0.0603782	-0.00176714	0.0383702	0.963266	0.0352658	0.0885285	0.690369
Binary	SNPs or indels (nonHLA)	31321981	rs9265200	T	C	0.47552	0.485791	0.475196		0.037632	0.0297693	0.206185	0.0853121	0.0341034	0.0123644	0.0136822	0.0351135	0.696791	0.0177219	0.0605191	0.769651
Binary	SNPs or indels (nonHLA)	31321995	rs9265201	T	C	0.305166	0.30728	0.305099		0.00586844	0.032309	0.855869	0.0677611	0.0360414	0.060095	-0.00168459	0.0383709	0.964982	0.0357098	0.0885363	0.686701
Binary	SNPs or indels (nonHLA)	31322041	rs9265202	A	G	0.475512	0.485795	0.475189		0.0376771	0.0297694	0.205645	0.0853775	0.0341039	0.0122986	0.0137498	0.035114	0.69537	0.0179226	0.0605217	0.767126
Binary	SNPs or indels (nonHLA)	31322056	rs9279116	A	T	0.305157	0.307286	0.30509		0.00593849	0.0323098	0.854171	0.0678501	0.0360423	0.0597664	-0.00158692	0.0383721	0.967012	0.0362306	0.0885442	0.682407
Binary	SNPs or indels (nonHLA)	31322085	rs7753665	G	A	0.0335664	0.0484943	0.0330965		0.469446	0.0824701	1.25329e-08	0.2048	0.0925463	0.0269007	0.235043	0.104602	0.0246384	-0.0299264	0.478364	0.950117
Binary	SNPs or indels (nonHLA)	31322104	rs9265205	C	G	0.30515	0.30729	0.305083		0.00599027	0.0323103	0.852916	0.0679176	0.036043	0.0595179	-0.00151258	0.0383727	0.968557	0.0366294	0.0885504	0.679128
Binary	SNPs or indels (nonHLA)	31322122	rs28752783	C	A	0.170352	0.178503	0.170096		0.0574884	0.0395115	0.145675	0.0470842	0.0471482	0.317968	0.0295775	0.0491698	0.547482	0.00141534	0.0709552	0.984086
Binary	SNPs or indels (nonHLA)	31322137	rs9265206	G	A	0.118551	0.124844	0.118353		0.0670844	0.0468217	0.151925	0.0361872	0.0498957	0.468295	0.112276	0.0516166	0.0296162	0.00233679	0.0803071	0.976786
Binary	SNPs or indels (nonHLA)	31322156	rs148766478	C	T	0.0107902	0.0115352	0.0107668		0.0923558	0.165122	0.575946	0.102306	0.168008	0.542567	0.102123	0.168476	0.544409	0.133178	0.178299	0.455102
Binary	SNPs or indels (nonHLA)	31322163	rs28752784	G	A	0.0704626	0.051143	0.0710707		-0.316243	0.0580471	5.09221e-08	-0.271191	0.0783153	0.000534564	-0.232458	0.0782063	0.00295508	-0.0875856	0.105003	0.404209
Binary	SNPs or indels (nonHLA)	31322169	rs9265207	G	T	0.305142	0.307294	0.305074		0.00605012	0.0323108	0.851467	0.0679942	0.0360438	0.0592369	-0.00142929	0.0383736	0.970288	0.0370727	0.0885583	0.67549
Binary	SNPs or indels (nonHLA)	31322175	rs62400386	G	A	0.0117131	0.0122438	0.0116964		0.0783486	0.141937	0.580952	-0.020072	0.177797	0.910116	0.0344324	0.17709	0.845836	-2.28642	1.82554	0.210401
Binary	SNPs or indels (nonHLA)	31322180	rs9265208	C	T	0.30514	0.307301	0.305072		0.0060872	0.0323109	0.850567	0.0680383	0.0360438	0.0590723	-0.00137853	0.0383736	0.971343	0.0373442	0.0885591	0.673252
Binary	SNPs or indels (nonHLA)	31322191	rs142319630	A	T	0.305139	0.307301	0.305071		0.0060927	0.032311	0.850434	0.0680465	0.0360441	0.0590437	-0.00137056	0.0383739	0.971509	0.0373912	0.0885606	0.672871
Binary	SNPs or indels (nonHLA)	31322200	rs9265209	G	A	0.305138	0.307303	0.30507		0.00610678	0.0323111	0.850093	0.0680619	0.0360442	0.058987	-0.00135327	0.038374	0.971868	0.0374818	0.0885614	0.672128
Binary	SNPs or indels (nonHLA)	31322201	rs9265210	C	T	0.305138	0.307303	0.305069		0.00610734	0.0323111	0.85008	0.0680632	0.0360442	0.058982	-0.00135158	0.038374	0.971903	0.0374901	0.0885614	0.672059
Binary	SNPs or indels (nonHLA)	31322209	rs73731023	T	C	0.0162198	0.00928722	0.016438		-0.475878	0.117186	4.88882e-05	-0.21956	0.159752	0.169323	-0.204604	0.161085	0.204027	-0.287477	0.166282	0.083835
Binary	SNPs or indels (nonHLA)	31322217	rs28752785	C	A	0.170354	0.178494	0.170098		0.0574188	0.0395118	0.146166	0.0469928	0.0471487	0.318912	0.0294779	0.0491703	0.548834	0.00121048	0.0709557	0.986389
Binary	SNPs or indels (nonHLA)	31322279	rs9265211	C	G	0.305127	0.307311	0.305058		0.00619976	0.0323118	0.847842	0.0681816	0.0360451	0.0585493	-0.00122072	0.0383749	0.974623	0.0381872	0.0885685	0.666352
Binary	SNPs or indels (nonHLA)	31322300	rs9265212	C	T	0.475481	0.485806	0.475156		0.037847	0.0297701	0.203618	0.0856145	0.0341052	0.0120629	0.0139964	0.0351153	0.6902	0.01865	0.0605287	0.757993
Binary	SNPs or indels (nonHLA)	31322302	rs9265213	A	G	0.305124	0.307313	0.305055		0.00622339	0.032312	0.84727	0.0682101	0.0360454	0.0584458	-0.00118973	0.0383752	0.975268	0.0383509	0.0885708	0.665017
Binary	SNPs or indels (nonHLA)	31322313	rs9265214	A	G	0.305122	0.307313	0.305053		0.00622984	0.0323121	0.847114	0.0682211	0.0360455	0.058406	-0.00117727	0.0383753	0.975526	0.0384155	0.0885716	0.664489
Binary	SNPs or indels (nonHLA)	31322321	rs28752786	A	G	0.170356	0.17849	0.1701		0.0573803	0.0395119	0.146438	0.0469448	0.0471489	0.31941	0.0294235	0.0491705	0.549574	0.00109719	0.0709557	0.987663
Binary	SNPs or indels (nonHLA)	31322329	rs9265215	T	C	0.305119	0.307315	0.30505		0.00625211	0.0323123	0.846575	0.0682486	0.0360456	0.0583057	-0.00114703	0.0383755	0.976155	0.0385783	0.0885724	0.66316
Binary	SNPs or indels (nonHLA)	31322345	rs9265216	C	T	0.305117	0.307315	0.305048		0.00626352	0.0323124	0.846299	0.0682609	0.0360459	0.0582617	-0.00113346	0.0383758	0.976437	0.0386505	0.088574	0.662573
Binary	SNPs or indels (nonHLA)	31322350	rs9265217	C	G	0.305117	0.307313	0.305048		0.0062541	0.0323124	0.846527	0.0682495	0.0360459	0.0583036	-0.00114623	0.0383758	0.976172	0.0385847	0.0885747	0.663113
Binary	SNPs or indels (nonHLA)	31322352	rs9265218	G	A	0.305116	0.307315	0.305047		0.00626662	0.0323124	0.846224	0.0682644	0.0360459	0.0582488	-0.00112892	0.0383756	0.976532	0.0386753	0.088574	0.66237
Binary	SNPs or indels (nonHLA)	31322361	rs9265219	A	T	0.305115	0.30732	0.305046		0.00629312	0.0323125	0.845582	0.0683001	0.036046	0.0581183	-0.00108944	0.0383758	0.977352	0.0388862	0.0885755	0.660649
Binary	SNPs or indels (nonHLA)	31322362	rs9265220	C	T	0.305115	0.30732	0.305046		0.00629488	0.0323125	0.845539	0.0683016	0.0360459	0.0581125	-0.00108781	0.0383758	0.977386	0.0388942	0.0885747	0.660582
Binary	SNPs or indels (nonHLA)	31322375	rs9265221	A	G	0.305113	0.307322	0.305044		0.0063134	0.0323126	0.845091	0.0683266	0.036046	0.0580214	-0.00105996	0.0383759	0.977965	0.0390415	0.0885755	0.659379
Binary	SNPs or indels (nonHLA)	31322377	rs9265222	A	G	0.305113	0.30732	0.305043		0.00630456	0.0323126	0.845305	0.0683157	0.0360462	0.0580616	-0.00107227	0.0383759	0.977709	0.0389743	0.0885755	0.659929
Binary	SNPs or indels (nonHLA)	31322415	rs9378234	G	A	0.376485	0.362693	0.376919		-0.0599763	0.0311641	0.054288	-0.0985802	0.0350177	0.00487534	-0.0628279	0.0354454	0.0763072	-0.0448035	0.101273	0.658197
Binary	SNPs or indels (nonHLA)	31322458	rs9378235	A	G	0.375829	0.362065	0.376262		-0.0597148	0.0311348	0.0551183	-0.0980509	0.034966	0.00504452	-0.0622826	0.0353916	0.0784389	-0.0440138	0.101325	0.66401
Binary	SNPs or indels (nonHLA)	31322469	rs28752787	C	T	0.170358	0.178482	0.170102		0.0573041	0.0395121	0.146977	0.0468461	0.0471494	0.320433	0.0293163	0.049171	0.551033	0.000876672	0.0709557	0.990142
Binary	SNPs or indels (nonHLA)	31322470	rs9265224	G	A	0.305099	0.307326	0.305029		0.00639935	0.0323132	0.843013	0.0684358	0.0360471	0.0576285	-0.00094027	0.038377	0.980453	0.0396749	0.088581	0.65423
Binary	SNPs or indels (nonHLA)	31322486	rs28752788	G	T	0.170358	0.178484	0.170102		0.0573168	0.0395123	0.146889	0.0468692	0.0471494	0.320196	0.0293416	0.049171	0.550691	0.000926365	0.0709557	0.989583
Binary	SNPs or indels (nonHLA)	31322539	rs9279119	A	T	0.30509	0.307337	0.305019		0.00649228	0.0323136	0.840765	0.0685515	0.0360475	0.0572106	-0.00080986	0.0383774	0.983164	0.0403633	0.0885834	0.648638
Binary	SNPs or indels (nonHLA)	31322545	rs9265225	A	G	0.475451	0.485816	0.475124		0.0380109	0.0297701	0.201668	0.0858389	0.0341061	0.0118418	0.0142324	0.0351159	0.685259	0.0193437	0.060532	0.7493
Binary	SNPs or indels (nonHLA)	31322588	rs28752789	C	T	0.17036	0.178473	0.170104		0.0572325	0.0395124	0.147486	0.0467516	0.0471494	0.321412	0.0292133	0.049171	0.552434	0.000662284	0.0709552	0.992553
Binary	SNPs or indels (nonHLA)	31322655	rs9265226	T	C	0.314354	0.302647	0.314723		-0.0507968	0.0325367	0.118474	-0.130268	0.0364514	0.000351926	-0.0767038	0.0371822	0.0391203	0.00721678	0.060326	0.904777
Binary	SNPs or indels (nonHLA)	31322688	rs9265227	T	C	0.304474	0.307005	0.304395		0.00793968	0.0323773	0.806283	0.0689174	0.0360762	0.0560908	-0.000487166	0.0384119	0.989881	0.0427529	0.0885912	0.629391
Binary	SNPs or indels (nonHLA)	31322690	rs9265228	A	G	0.304474	0.307005	0.304394		0.00793986	0.0323773	0.806279	0.0689173	0.0360762	0.0560913	-0.000487419	0.0384119	0.989876	0.0427535	0.0885912	0.629386
Binary	SNPs or indels (nonHLA)	31322697	rs28752790	G	T	0.170362	0.178469	0.170106		0.0571909	0.0395127	0.147783	0.0466984	0.0471498	0.321967	0.0291526	0.0491715	0.553263	0.000536935	0.0709552	0.993962
Binary	SNPs or indels (nonHLA)	31322716	rs9265229	T	C	0.30447	0.307016	0.30439		0.00800967	0.0323774	0.804611	0.0690023	0.0360763	0.0557899	-0.000391795	0.038412	0.991862	0.0432565	0.088592	0.62536
Binary	SNPs or indels (nonHLA)	31322760	rs9265230	A	G	0.305059	0.30736	0.304987		0.00674425	0.0323148	0.834679	0.0688673	0.0360492	0.0560852	-0.000457572	0.0383787	0.990487	0.0422133	0.0885849	0.633699
Binary	SNPs or indels (nonHLA)	31322761	rs28752791	T	A	0.170363	0.178463	0.170108		0.0571376	0.0395129	0.148163	0.0466252	0.0471502	0.32273	0.0290717	0.0491717	0.554369	0.000367617	0.0709557	0.995866
Binary	SNPs or indels (nonHLA)	31322762	rs9265231	G	C	0.305059	0.30736	0.304986		0.00674569	0.0323148	0.834644	0.0688694	0.0360492	0.0560778	-0.000455198	0.0383787	0.990537	0.0422249	0.0885857	0.633606
Binary	SNPs or indels (nonHLA)	31322827	rs9265232	C	G	0.305049	0.307364	0.304977		0.00680919	0.032315	0.833111	0.0689491	0.0360493	0.0557953	-0.000364897	0.0383789	0.992414	0.0426943	0.0885842	0.629831
Binary	SNPs or indels (nonHLA)	31322844	rs9405059	A	G	0.156117	0.140658	0.156603		-0.112197	0.040986	0.00619195	-0.208189	0.0450272	3.7711e-06	-0.194392	0.0455973	2.01487e-05	0.0310589	0.111538	0.780659
Binary	SNPs or indels (nonHLA)	31322845	rs9265233	T	C	0.305047	0.307368	0.304974		0.00683952	0.0323151	0.832379	0.0689879	0.0360494	0.0556583	-0.000321729	0.038379	0.993311	0.0429244	0.0885834	0.627987
Binary	SNPs or indels (nonHLA)	31322859	rs9265234	T	C	0.305045	0.307368	0.304972		0.0068479	0.0323151	0.832177	0.0689978	0.0360495	0.0556235	-0.000310285	0.038379	0.993549	0.0429867	0.0885834	0.627486
Binary	SNPs or indels (nonHLA)	31322865	rs9265235	G	T	0.305044	0.30737	0.304971		0.00686366	0.0323151	0.831796	0.069018	0.0360495	0.0555521	-0.00028759	0.038379	0.994021	0.043108	0.0885834	0.626514
Binary	SNPs or indels (nonHLA)	31322869	rs9265236	A	G	0.305044	0.307372	0.304971		0.00687666	0.0323152	0.831483	0.0690348	0.0360495	0.055493	-0.000268696	0.038379	0.994414	0.0432098	0.0885834	0.625701
Binary	SNPs or indels (nonHLA)	31322883	rs9265237	T	C	0.305042	0.307375	0.304968		0.0068965	0.0323152	0.831005	0.0690598	0.0360497	0.0554053	-0.000240498	0.038379	0.995	0.0433566	0.0885826	0.624523
Binary	SNPs or indels (nonHLA)	31322913	rs74850367	A	G	0.212303	0.213127	0.212277		0.00366118	0.0370028	0.921183	0.0388539	0.0408235	0.341223	0.0733246	0.041224	0.075291	-0.197556	0.155361	0.203519
Binary	SNPs or indels (nonHLA)	31322921	rs9265238	C	A	0.305036	0.307377	0.304962		0.00693369	0.0323154	0.830108	0.0691029	0.0360498	0.0552538	-0.0001921	0.0383792	0.996006	0.04361	0.088581	0.622496
Binary	SNPs or indels (nonHLA)	31322991	rs9265239	G	T	0.304996	0.307621	0.304914		0.00792077	0.0323167	0.80638	0.0701029	0.0360336	0.0517161	0.0011319	0.0383403	0.976448	0.0478718	0.08726	0.583273
Binary	SNPs or indels (nonHLA)	31323102	rs9265241	A	G	0.305015	0.307362	0.304941		0.0069591	0.0323161	0.829499	0.0691386	0.036051	0.0551358	-0.000156459	0.0383805	0.996747	0.0438014	0.0885834	0.620977
Binary	SNPs or indels (nonHLA)	31323107	rs28807128	C	T	0.0999026	0.127337	0.0990391		0.322436	0.0496983	8.70603e-11	0.191314	0.0541345	0.00040924	0.156001	0.0557871	0.00516817	0.103351	0.112849	0.359754
Binary	SNPs or indels (nonHLA)	31323108	rs28853326	A	G	0.0999027	0.127337	0.0990392		0.322436	0.0496983	8.70619e-11	0.191315	0.0541345	0.000409213	0.156002	0.0557871	0.00516784	0.103357	0.112849	0.359727
Binary	SNPs or indels (nonHLA)	31323115	rs9265242	C	A	0.305013	0.30736	0.304939		0.00695529	0.0323162	0.829591	0.0691341	0.036051	0.0551526	-0.000162236	0.0383805	0.996627	0.0437764	0.0885834	0.621178
Binary	SNPs or indels (nonHLA)	31323122	rs28752793	G	T	0.170383	0.178477	0.170128		0.0571051	0.0395105	0.148369	0.0465891	0.0471467	0.323069	0.0290325	0.0491681	0.554872	0.000292007	0.0709482	0.996716
Binary	SNPs or indels (nonHLA)	31323131	rs9265243	C	G	0.305011	0.307353	0.304937		0.00693525	0.0323163	0.830075	0.0691121	0.0360512	0.0552311	-0.000187323	0.0383808	0.996106	0.0436491	0.0885849	0.622199
Binary	SNPs or indels (nonHLA)	31323135	rs9265244	T	C	0.304803	0.307027	0.304733		0.00635665	0.0323294	0.844124	0.068594	0.0360743	0.0572405	-0.000858578	0.0384008	0.982162	0.0415712	0.0883759	0.638077
Binary	SNPs or indels (nonHLA)	31323150	rs9265245	C	T	0.305008	0.307349	0.304935		0.00692486	0.0323164	0.830327	0.0691008	0.0360514	0.0552722	-0.000200421	0.0383811	0.995834	0.0435859	0.0885865	0.622707
Binary	SNPs or indels (nonHLA)	31323182	rs28752794	T	C	0.17039	0.178494	0.170135		0.0571728	0.0395093	0.147876	0.0466841	0.0471451	0.322065	0.0291354	0.0491661	0.553455	0.000504403	0.0709441	0.994327
Binary	SNPs or indels (nonHLA)	31323194	rs9265246	G	T	0.118567	0.124821	0.11837		0.0667051	0.0468312	0.154339	0.0357601	0.0499069	0.47366	0.111838	0.0516278	0.0302934	0.00113551	0.0803129	0.988719
Binary	SNPs or indels (nonHLA)	31323251	rs9265247	T	C	0.475397	0.485837	0.475069		0.0383055	0.0297698	0.19819	0.086237	0.0341061	0.0114553	0.0146544	0.0351158	0.676448	0.0205837	0.0605312	0.733818
Binary	SNPs or indels (nonHLA)	31323270	rs9265248	C	A	0.475398	0.485837	0.475069		0.0383037	0.0297698	0.198211	0.0862338	0.0341061	0.0114584	0.0146506	0.0351158	0.676526	0.0205733	0.0605316	0.733949
Binary	SNPs or indels (nonHLA)	31323274	rs9265249	T	C	0.475398	0.485837	0.475069		0.0383033	0.0297698	0.198216	0.0862334	0.0341061	0.0114588	0.0146502	0.0351158	0.676535	0.0205716	0.0605316	0.73397
Binary	SNPs or indels (nonHLA)	31323278	rs28752795	C	G	0.170402	0.178513	0.170147		0.0572256	0.0395074	0.147484	0.0467627	0.0471427	0.321227	0.029223	0.0491637	0.552242	0.000689188	0.0709406	0.992249
Binary	SNPs or indels (nonHLA)	31323287	rs9265250	T	C	0.148673	0.152056	0.148567		0.0338046	0.0426147	0.427624	0.0134595	0.0462864	0.771214	0.0864584	0.0476713	0.0697329	-0.00673904	0.0779587	0.931114
Binary	SNPs or indels (nonHLA)	31323296	rs9265251	G	A	0.475398	0.485837	0.475069		0.0383034	0.0297698	0.198214	0.086234	0.0341061	0.0114582	0.0146512	0.0351158	0.676514	0.0205745	0.0605316	0.733933
Binary	SNPs or indels (nonHLA)	31323297	rs9265252	T	C	0.475398	0.485837	0.475069		0.0383034	0.0297698	0.198214	0.086234	0.0341061	0.0114582	0.0146512	0.0351158	0.676514	0.0205745	0.0605316	0.733933
Binary	SNPs or indels (nonHLA)	31323312	rs9265253	T	C	0.304987	0.307313	0.304914		0.00685237	0.0323177	0.832082	0.0690125	0.0360528	0.055594	-0.000303382	0.0383829	0.993694	0.0430544	0.0885928	0.626981
Binary	SNPs or indels (nonHLA)	31323360	rs116326416	G	A	0.0117286	0.0122417	0.0117124		0.0763676	0.1418	0.590191	-0.0233625	0.17767	0.895385	0.0312898	0.176965	0.859655	-2.89846	1.91987	0.131116
Binary	SNPs or indels (nonHLA)	31323375	rs28752796	C	A	0.170415	0.178536	0.17016		0.0573	0.0395052	0.146937	0.0468731	0.0471398	0.320057	0.0293393	0.0491606	0.550638	0.000934836	0.0709351	0.989485
Binary	SNPs or indels (nonHLA)	31323393	rs772167372	A	T	0.0162208	0.00928933	0.016439		-0.47582	0.11719	4.90181e-05	-0.219509	0.159741	0.169393	-0.204547	0.161074	0.204122	-0.287344	0.166272	0.08396
Binary	SNPs or indels (nonHLA)	31323396	rs775344016	A	T	0.0162208	0.00928933	0.016439		-0.47582	0.11719	4.90181e-05	-0.219509	0.159741	0.169393	-0.204547	0.161074	0.204122	-0.287344	0.166272	0.08396
Binary	SNPs or indels (nonHLA)	31323414	rs9265256	G	A	0.4754	0.485837	0.475071		0.0382981	0.0297698	0.198277	0.0862308	0.0341061	0.0114611	0.0146465	0.0351158	0.676611	0.020561	0.0605309	0.734099
Binary	SNPs or indels (nonHLA)	31323429	rs138405798	G	C	0.0275987	0.0190468	0.0278679		-0.341872	0.0907211	0.000164304	-0.559739	0.153143	0.000257173	-0.3028	0.154427	0.049903	0.0886715	0.43756	0.839409
Binary	SNPs or indels (nonHLA)	31323460	rs9265257	A	C	0.0296634	0.0269064	0.0297502		-0.0907444	0.0890773	0.308337	-0.0905835	0.107542	0.399616	-0.0447887	0.109464	0.682419	-0.132258	0.358858	0.712461
Binary	SNPs or indels (nonHLA)	31323499	rs9265258	A	G	0.148675	0.15206	0.148568		0.0338319	0.0426159	0.427267	0.013488	0.0462882	0.770751	0.0864964	0.0476728	0.0696208	-0.00665161	0.0779587	0.932005
Binary	SNPs or indels (nonHLA)	31323508	rs9265259	C	T	0.0422363	0.0420287	0.0422429		-0.0175084	0.0743832	0.813912	-0.0697288	0.0885457	0.430997	0.0720061	0.0935883	0.44166	-0.183736	0.128804	0.153731
Binary	SNPs or indels (nonHLA)	31323543	rs13210555	C	G	0.170435	0.178577	0.170179		0.0574461	0.0395018	0.145873	0.0470801	0.0471351	0.317875	0.0295664	0.0491555	0.547516	0.0014155	0.0709265	0.984077
Binary	SNPs or indels (nonHLA)	31323570	rs9265261	G	A	0.475401	0.485841	0.475072		0.0383112	0.0297699	0.198125	0.0862443	0.0341062	0.0114485	0.0146599	0.0351159	0.676333	0.020598	0.0605305	0.733638
Binary	SNPs or indels (nonHLA)	31323604	rs74869148	T	C	0.37587	0.362069	0.376304		-0.0598693	0.0311361	0.0545016	-0.0982672	0.0349685	0.00495155	-0.0624963	0.0353938	0.077439	-0.0456007	0.101295	0.652584
Binary	SNPs or indels (nonHLA)	31323613	rs9265262	C	T	0.475401	0.485841	0.475072		0.0383121	0.0297699	0.198115	0.0862442	0.0341062	0.0114485	0.0146595	0.0351159	0.676342	0.0205957	0.0605305	0.733666
Binary	SNPs or indels (nonHLA)	31323616	rs4544901	C	T	0.0999615	0.127444	0.0990965		0.322887	0.0496857	8.1079e-11	0.191911	0.0541184	0.000390935	0.15665	0.0557709	0.00497242	0.106196	0.112786	0.346416
