## Supplementary Data 1 for "Fine-mapping SLE-MHC associations revealed independent contributions of HLA missense variants and *C4* copy number variations" (part 5 of 9)

### Sheet: Supplementary Data 1 (continued)
Supplementary Data 1. SLE association summary statistics in unconditional and conditional analyses
Binary	SNPs or indels (nonHLA)	31323633	rs9265263	A	G	0.475401	0.485839	0.475072		0.0383027	0.02977	0.198226	0.0862316	0.0341062	0.0114608	0.0146461	0.0351159	0.676622	0.0205557	0.0605305	0.734164
Binary	SNPs or indels (nonHLA)	31323645	rs62400387	G	T	0.0117289	0.0122417	0.0117128		0.0762977	0.141798	0.590525	-0.0234868	0.177671	0.894832	0.0311569	0.176965	0.860245	-2.91378	1.91893	0.128905
Binary	SNPs or indels (nonHLA)	31323663	rs9265264	G	C	0.475401	0.485841	0.475073		0.0383109	0.02977	0.19813	0.0862426	0.0341062	0.0114503	0.0146578	0.0351159	0.676378	0.0205914	0.0605309	0.73372
Binary	SNPs or indels (nonHLA)	31323712	rs9265265	C	T	0.475268	0.485489	0.474946		0.0375031	0.0297841	0.20797	0.0853108	0.0341196	0.0124072	0.0136369	0.035129	0.697871	0.0177916	0.0605598	0.768922
Binary	SNPs or indels (nonHLA)	31323713	rs9265266	A	G	0.475268	0.485489	0.474946		0.037503	0.0297841	0.207971	0.0853105	0.0341196	0.0124074	0.0136367	0.0351289	0.697876	0.017791	0.0605598	0.768929
Binary	SNPs or indels (nonHLA)	31323716	rs9461692	A	G	0.0704709	0.0511198	0.07108		-0.316704	0.0580474	4.87112e-08	-0.272014	0.0783165	0.000514163	-0.233273	0.0782069	0.00285665	-0.0890402	0.104998	0.396428
Binary	SNPs or indels (nonHLA)	31323719	rs116520424	T	C	0.00721438	0.008062	0.0071877		0.0729743	0.172877	0.672939	-0.0342698	0.18809	0.855427	0.016539	0.191243	0.931084	0.661035	0.716266	0.356064
Binary	SNPs or indels (nonHLA)	31323728	rs9265267	C	T	0.475401	0.485837	0.475072		0.0382947	0.0297701	0.198321	0.0862201	0.0341063	0.011472	0.0146343	0.0351161	0.676869	0.0205207	0.0605305	0.7346
Binary	SNPs or indels (nonHLA)	31323729	rs9265268	A	G	0.475401	0.485837	0.475073		0.0382947	0.0297701	0.198321	0.0862199	0.0341063	0.0114722	0.0146341	0.0351161	0.676873	0.0205201	0.0605305	0.734607
Binary	SNPs or indels (nonHLA)	31323759	rs4604267	G	A	0.304803	0.306864	0.304738		0.0056277	0.0323281	0.861802	0.0676762	0.036067	0.0605999	-0.00184437	0.0383945	0.961686	0.0353664	0.0885598	0.689636
Binary	SNPs or indels (nonHLA)	31323768	rs144845807	A	G	0.0117289	0.0122417	0.0117128		0.0763177	0.141798	0.59043	-0.0234512	0.177673	0.894991	0.0311951	0.176966	0.860077	-2.90933	1.91901	0.129505
Binary	SNPs or indels (nonHLA)	31323816	rs144922062	A	T	0.474964	0.485006	0.474648		0.0367764	0.0298	0.217163	0.0845796	0.034142	0.0132387	0.0127679	0.0351526	0.716444	0.0157452	0.0606686	0.795228
Binary	SNPs or indels (nonHLA)	31323830	rs4329105	G	A	0.0999851	0.127491	0.0991194		0.323106	0.0496806	7.83848e-11	0.192195	0.054112	0.000382603	0.15696	0.0557644	0.00488229	0.107564	0.112759	0.34012
Binary	SNPs or indels (nonHLA)	31323839	rs4568446	A	G	0.170471	0.178631	0.170214		0.0575875	0.0394957	0.144822	0.0472866	0.0471265	0.315669	0.029792	0.0491463	0.544389	0.0018914	0.0709099	0.97872
Binary	SNPs or indels (nonHLA)	31323878	rs9265270	G	A	0.475268	0.485487	0.474946		0.0374934	0.0297842	0.20809	0.0853008	0.0341198	0.0124179	0.0136249	0.0351291	0.698125	0.0177487	0.0605598	0.769462
Binary	SNPs or indels (nonHLA)	31323911	rs9265271	T	C	0.475402	0.485841	0.475073		0.0383091	0.0297702	0.198155	0.0862379	0.0341064	0.0114553	0.0146515	0.0351163	0.676511	0.0205625	0.0605301	0.734077
Binary	SNPs or indels (nonHLA)	31323963	rs12198738	G	A	0.1	0.127516	0.099134		0.3232	0.0496773	7.71839e-11	0.192332	0.0541082	0.000378571	0.157108	0.0557603	0.00483896	0.108228	0.112741	0.337071
Binary	SNPs or indels (nonHLA)	31323969	rs9265272	A	T	0.475187	0.485662	0.474857		0.0384826	0.0297842	0.196342	0.0862696	0.0341213	0.011461	0.0146908	0.0351315	0.675827	0.0203949	0.0605415	0.736211
Binary	SNPs or indels (nonHLA)	31323985	rs9265273	C	T	0.474915	0.485409	0.474584		0.0387035	0.0298019	0.194049	0.0865558	0.03415	0.0112583	0.0149045	0.0351626	0.671659	0.0213072	0.0607021	0.725578
Binary	SNPs or indels (nonHLA)	31324006	rs9265274	C	G	0.304794	0.30706	0.304723		0.00657287	0.0323354	0.838922	0.0687771	0.0360778	0.0566038	-0.000584914	0.038411	0.98785	0.0409708	0.0886517	0.643971
Binary	SNPs or indels (nonHLA)	31324009	rs9265275	T	C	0.474914	0.485409	0.474584		0.0387055	0.0298018	0.194026	0.0865599	0.03415	0.0112543	0.0149085	0.0351626	0.671574	0.0213202	0.0607013	0.725414
Binary	SNPs or indels (nonHLA)	31324010	rs9265276	G	T	0.474914	0.485409	0.474584		0.0387057	0.0298018	0.194024	0.0865602	0.03415	0.011254	0.0149087	0.0351626	0.671571	0.0213213	0.0607013	0.725402
Binary	SNPs or indels (nonHLA)	31324134	rs9265277	A	T	0.4754	0.485822	0.475072		0.0382409	0.0297705	0.198959	0.0861505	0.0341066	0.0115398	0.0145579	0.0351166	0.678465	0.0202862	0.0605298	0.737516
Binary	SNPs or indels (nonHLA)	31324155	rs9461693	G	A	0.170508	0.178693	0.17025		0.0577636	0.0394892	0.14353	0.0475446	0.0471174	0.312942	0.030076	0.0491367	0.540479	0.00248735	0.0708918	0.972011
Binary	SNPs or indels (nonHLA)	31327024	rs9265368	A	G	0.4754	0.485787	0.475073		0.0380953	0.0297728	0.200709	0.0859573	0.034109	0.0117328	0.0143323	0.0351193	0.683197	0.0196078	0.0605243	0.745964
Binary	SNPs or indels (nonHLA)	31327064	rs112179621	C	G	0.304548	0.306506	0.304487		0.0049052	0.0323318	0.879412	0.0666888	0.0360715	0.0644875	-0.00299179	0.0384079	0.937911	0.0289348	0.0885144	0.743749
Binary	SNPs or indels (nonHLA)	31327070	rs113172964	C	G	0.304548	0.30651	0.304486		0.00492602	0.0323318	0.878904	0.0667153	0.0360715	0.0643814	-0.00296204	0.0384079	0.938528	0.0290928	0.0885144	0.742399
Binary	SNPs or indels (nonHLA)	31327089	rs113771032	C	T	0.4754	0.485789	0.475073		0.0381066	0.0297728	0.200577	0.0859733	0.034109	0.0117172	0.0143492	0.0351193	0.682844	0.0196587	0.0605239	0.745325
Binary	SNPs or indels (nonHLA)	31327100	rs111306526	C	T	0.475401	0.485789	0.475074		0.0381049	0.0297729	0.200596	0.0859704	0.034109	0.0117201	0.0143461	0.0351193	0.68291	0.019649	0.0605239	0.745446
Binary	SNPs or indels (nonHLA)	31327118	rs555204739	A	T	0.0636961	0.0571826	0.0639011		-0.123853	0.0605118	0.0406821	-0.0142764	0.0821382	0.862016	-0.236932	0.0834857	0.00453965	-0.752347	0.832799	0.366315
Binary	SNPs or indels (nonHLA)	31327126	rs112084602	C	T	0.474773	0.48542	0.474438		0.0393066	0.0298064	0.18726	0.0869905	0.0341558	0.0108694	0.0152475	0.0351714	0.664637	0.0230046	0.060784	0.705086
Binary	SNPs or indels (nonHLA)	31327135	rs117309887	C	T	0.100356	0.128121	0.0994825		0.325006	0.0495739	5.52823e-11	0.195033	0.0539767	0.000302346	0.160129	0.0556238	0.00399219	0.121838	0.112026	0.276776
Binary	SNPs or indels (nonHLA)	31327145	rs116747888	G	A	0.474773	0.485422	0.474438		0.0393155	0.0298065	0.187161	0.0870027	0.0341559	0.0108583	0.0152604	0.0351714	0.664371	0.0230426	0.060784	0.704622
Binary	SNPs or indels (nonHLA)	31327146	rs114351577	A	C	0.474773	0.485422	0.474438		0.0393155	0.0298065	0.187161	0.0870027	0.0341559	0.0108583	0.0152604	0.0351714	0.664371	0.0230426	0.060784	0.704622
Binary	SNPs or indels (nonHLA)	31327158	rs115375648	G	A	0.0159135	0.00917756	0.0161255		-0.479477	0.119382	5.9109e-05	-0.213425	0.16294	0.190252	-0.198576	0.164239	0.226638	-0.282033	0.169515	0.0961586
Binary	SNPs or indels (nonHLA)	31327244	rs202095293	C	T	0.474317	0.484764	0.473989		0.0383893	0.0298345	0.198184	0.0858315	0.0341982	0.012079	0.0138312	0.0352162	0.694503	0.0180829	0.060739	0.765921
Binary	SNPs or indels (nonHLA)	31327264	rs115999797	C	T	0.474317	0.484764	0.473988		0.0383916	0.0298345	0.198159	0.0858349	0.0341982	0.0120758	0.0138347	0.0352164	0.694431	0.0180915	0.060739	0.765812
Binary	SNPs or indels (nonHLA)	31327265	rs116354797	A	G	0.474317	0.484764	0.473988		0.0383913	0.0298346	0.198163	0.0858344	0.0341982	0.0120763	0.0138341	0.0352164	0.694444	0.0180893	0.060739	0.765839
Binary	SNPs or indels (nonHLA)	31327291	rs113777074	C	T	0.4754	0.485789	0.475073		0.0381056	0.029773	0.20059	0.0859692	0.0341091	0.0117215	0.0143431	0.0351194	0.682973	0.0196372	0.0605232	0.745592
Binary	SNPs or indels (nonHLA)	31327349	rs114581537	A	T	0.475401	0.485782	0.475074		0.0380753	0.029773	0.200947	0.0859308	0.0341091	0.0117589	0.0143015	0.0351194	0.683843	0.0195127	0.0605232	0.747149
Binary	SNPs or indels (nonHLA)	31327350	rs144363644	G	A	0.475401	0.485782	0.475074		0.0380743	0.029773	0.20096	0.0859295	0.0341091	0.0117603	0.0142997	0.0351194	0.68388	0.0195053	0.0605232	0.747242
Binary	SNPs or indels (nonHLA)	31327357	rs9265387	C	T	0.148693	0.152062	0.148587		0.0337734	0.0426361	0.428284	0.0134793	0.0463141	0.771021	0.08661	0.0477015	0.0694211	-0.00664365	0.0779429	0.932073
Binary	SNPs or indels (nonHLA)	31327373	rs111792836	A	G	0.475163	0.485458	0.474839		0.0377852	0.0297857	0.204594	0.085612	0.0341299	0.0121273	0.0138916	0.0351426	0.692628	0.0183954	0.0605008	0.761088
Binary	SNPs or indels (nonHLA)	31327396	rs139337822	A	T	0.170528	0.179028	0.170261		0.0602461	0.0394924	0.127132	0.0507774	0.0471162	0.281165	0.0336787	0.0491345	0.493067	0.00843488	0.0710545	0.905505
Binary	SNPs or indels (nonHLA)	31327420	rs76519377	A	G	0.475178	0.485687	0.474848		0.0386188	0.0297779	0.194667	0.0867358	0.034117	0.0110126	0.015182	0.0351258	0.665582	0.0227235	0.0605418	0.707411
Binary	SNPs or indels (nonHLA)	31327424	rs145093440	A	G	0.170672	0.179256	0.170402		0.0607225	0.0394414	0.123667	0.0519169	0.0470639	0.269978	0.0349409	0.0490795	0.476512	0.0133827	0.0706924	0.84985
Binary	SNPs or indels (nonHLA)	31327439	rs111895018	A	T	0.475178	0.485687	0.474847		0.0386192	0.0297779	0.194662	0.086737	0.034117	0.0110114	0.0151837	0.0351257	0.665548	0.0227263	0.0605415	0.707375
Binary	SNPs or indels (nonHLA)	31327448	rs142281939	G	A	0.170674	0.17926	0.170404		0.0607358	0.0394409	0.12358	0.051932	0.047063	0.269829	0.0349593	0.0490786	0.476272	0.0134193	0.0706904	0.84944
Binary	SNPs or indels (nonHLA)	31327457	rs547977536	C	A	0.00751651	0.0100949	0.00743535		0.697546	0.240248	0.00369085	0.513252	0.244633	0.0359005	0.44887	0.242327	0.0639775	0.276787	0.258657	0.284576
Binary	SNPs or indels (nonHLA)	31327478	rs76740594	A	G	0.475178	0.485683	0.474847		0.0386018	0.0297779	0.194864	0.0867141	0.0341171	0.0110327	0.0151593	0.0351258	0.666053	0.022653	0.0605411	0.708275
Binary	SNPs or indels (nonHLA)	31327544	rs113628190	C	T	0.475167	0.485601	0.474839		0.0383331	0.029785	0.198096	0.0863172	0.0341316	0.0114404	0.0146421	0.0351439	0.676948	0.02034	0.0605232	0.736819
Binary	SNPs or indels (nonHLA)	31327548	rs112428013	G	C	0.475167	0.485601	0.474839		0.0383334	0.029785	0.198093	0.0863177	0.0341317	0.0114399	0.0146427	0.0351439	0.676935	0.0203416	0.0605232	0.736799
Binary	SNPs or indels (nonHLA)	31327556	rs9265394	G	A	0.475167	0.485603	0.474839		0.0383429	0.029785	0.197983	0.0863306	0.0341317	0.0114276	0.0146564	0.0351439	0.67665	0.0203815	0.0605232	0.736302
Binary	SNPs or indels (nonHLA)	31327603	rs9265395	C	T	0.475167	0.485603	0.474838		0.038345	0.029785	0.197958	0.0863345	0.0341316	0.0114239	0.0146605	0.0351439	0.676565	0.0203918	0.0605232	0.736173
Binary	SNPs or indels (nonHLA)	31327617	rs9265396	C	G	0.475167	0.485603	0.474839		0.0383442	0.029785	0.197967	0.0863345	0.0341316	0.0114239	0.0146603	0.0351439	0.676568	0.0203904	0.0605228	0.73619
Binary	SNPs or indels (nonHLA)	31327630	rs9265397	A	C	0.475167	0.485603	0.474838		0.0383445	0.029785	0.197963	0.0863348	0.0341316	0.0114235	0.0146606	0.0351439	0.676562	0.0203915	0.0605228	0.736175
Binary	SNPs or indels (nonHLA)	31327646	rs139511549	A	T	0.0162254	0.00929566	0.0164436		-0.475644	0.117182	4.9281e-05	-0.219331	0.159684	0.169587	-0.204435	0.161016	0.204209	-0.287063	0.166214	0.0841554
Binary	SNPs or indels (nonHLA)	31327650	rs9265398	C	T	0.475167	0.485603	0.474839		0.0383434	0.029785	0.197976	0.0863337	0.0341317	0.0114247	0.0146597	0.0351439	0.67658	0.0203874	0.0605228	0.736227
Binary	SNPs or indels (nonHLA)	31327660	rs9265399	T	C	0.403017	0.387811	0.403495		-0.0630291	0.0306502	0.0397439	-0.103078	0.0344051	0.00273527	-0.0655179	0.0350149	0.0613246	-0.0529833	0.101165	0.600464
Binary	SNPs or indels (nonHLA)	31327664	rs9265400	A	G	0.475167	0.485603	0.474838		0.0383438	0.029785	0.197972	0.0863332	0.0341316	0.0114251	0.0146589	0.0351439	0.676598	0.0203858	0.0605228	0.736246
Binary	SNPs or indels (nonHLA)	31327733	rs9265401	T	C	0.475399	0.485778	0.475073		0.038063	0.0297732	0.201096	0.0859153	0.0341092	0.0117744	0.0142833	0.0351195	0.684224	0.0194528	0.0605221	0.747894
Binary	SNPs or indels (nonHLA)	31327736	rs9265402	T	C	0.475399	0.485778	0.475073		0.0380634	0.0297732	0.201092	0.0859166	0.0341092	0.0117732	0.0142846	0.0351195	0.684196	0.0194572	0.0605217	0.747838
Binary	SNPs or indels (nonHLA)	31327749	rs56268316	G	T	0.0705	0.0511809	0.0711081		-0.316075	0.0580356	5.14518e-08	-0.270906	0.0783012	0.000540558	-0.232224	0.0781916	0.00297872	-0.0872326	0.104947	0.405858
Binary	SNPs or indels (nonHLA)	31327761	rs9265403	T	C	0.475399	0.485778	0.475073		0.0380633	0.0297732	0.201092	0.0859165	0.0341091	0.0117732	0.0142846	0.0351195	0.684197	0.0194588	0.0605213	0.747817
Binary	SNPs or indels (nonHLA)	31327784	rs9265404	T	C	0.475399	0.48578	0.475073		0.0380721	0.0297732	0.200989	0.0859287	0.0341091	0.0117611	0.0142972	0.0351195	0.683932	0.0194934	0.060521	0.747381
Binary	SNPs or indels (nonHLA)	31327824	rs9265405	T	C	0.475399	0.485776	0.475072		0.038058	0.0297732	0.201156	0.0859102	0.0341091	0.0117793	0.0142783	0.0351194	0.684328	0.0194379	0.060521	0.748076
Binary	SNPs or indels (nonHLA)	31327835	rs111756358	A	G	0.304457	0.306341	0.304398		0.00451662	0.0323322	0.888902	0.0662122	0.0360719	0.0664223	-0.00352756	0.0384087	0.926823	0.0261136	0.0884424	0.767795
Binary	SNPs or indels (nonHLA)	31327850	rs9265407	G	A	0.475399	0.485774	0.475072		0.0380511	0.0297732	0.201237	0.0859014	0.0341091	0.0117879	0.0142691	0.0351194	0.684521	0.0194099	0.0605206	0.748425
Binary	SNPs or indels (nonHLA)	31327910	rs78756709	A	T	0.304448	0.306324	0.304389		0.00447203	0.0323322	0.889991	0.0661543	0.0360718	0.06666	-0.00359317	0.0384087	0.925466	0.0257661	0.0884345	0.770778
Binary	SNPs or indels (nonHLA)	31327994	rs9265410	A	G	0.475399	0.485774	0.475072		0.0380504	0.0297732	0.201247	0.0859002	0.0341091	0.0117891	0.0142661	0.0351195	0.684583	0.019402	0.0605199	0.748522
Binary	SNPs or indels (nonHLA)	31328010	rs9265411	A	G	0.475399	0.485776	0.475072		0.038059	0.0297733	0.201146	0.0859115	0.0341092	0.0117782	0.0142776	0.0351196	0.684343	0.0194353	0.0605199	0.748105
Binary	SNPs or indels (nonHLA)	31328018	rs9265412	G	C	0.475399	0.485776	0.475072		0.0380607	0.0297732	0.201125	0.0859141	0.0341091	0.0117756	0.014281	0.0351195	0.684272	0.0194454	0.0605199	0.747977
Binary	SNPs or indels (nonHLA)	31328022	rs9265413	C	T	0.475399	0.485776	0.475072		0.0380617	0.0297732	0.201114	0.085915	0.0341091	0.0117746	0.0142818	0.0351195	0.684256	0.0194479	0.0605195	0.747945
Binary	SNPs or indels (nonHLA)	31328028	rs9265414	C	A	0.475399	0.485776	0.475072		0.0380611	0.0297732	0.201121	0.0859142	0.0341091	0.0117754	0.0142811	0.0351195	0.684271	0.019445	0.0605195	0.747982
Binary	SNPs or indels (nonHLA)	31328062	rs28367771	G	T	0.0276071	0.0190489	0.0278765		-0.341978	0.0907005	0.000162984	-0.559656	0.153106	0.000256837	-0.302836	0.154391	0.049823	0.0856342	0.43569	0.844181
Binary	SNPs or indels (nonHLA)	31328071	rs9265415	A	T	0.475398	0.485776	0.475072		0.0380615	0.0297732	0.201117	0.0859126	0.0341091	0.011777	0.01428	0.0351195	0.684292	0.0194421	0.0605191	0.748018
Binary	SNPs or indels (nonHLA)	31328091	rs9265416	T	C	0.0296687	0.0268916	0.0297561		-0.0915368	0.0890837	0.304168	-0.0916725	0.107554	0.394026	-0.0459017	0.109474	0.675003	-0.144407	0.358459	0.687054
Binary	SNPs or indels (nonHLA)	31328114	rs115301069	C	T	0.0506534	0.0744391	0.0499047		0.517152	0.0677355	2.26079e-14	0.381828	0.0676595	1.66754e-08	0.283795	0.0673845	2.53586e-05	0.11653	0.111964	0.297976
Binary	SNPs or indels (nonHLA)	31328164	rs76716928	C	G	0.304418	0.306263	0.30436		0.0043169	0.0323322	0.893784	0.0659614	0.0360717	0.0674562	-0.00380756	0.0384085	0.921033	0.0246282	0.0884064	0.780567
Binary	SNPs or indels (nonHLA)	31328167	rs80091066	G	A	0.170981	0.179513	0.170712		0.0602108	0.0393865	0.126335	0.0510786	0.0469684	0.276812	0.0339628	0.0489742	0.488006	0.0107627	0.0705487	0.878747
Binary	SNPs or indels (nonHLA)	31328183	rs9265418	G	A	0.475398	0.485774	0.475071		0.0380545	0.0297733	0.2012	0.0859036	0.0341092	0.011786	0.014269	0.0351195	0.684524	0.0194058	0.0605188	0.74847
Binary	SNPs or indels (nonHLA)	31328200	rs9265419	C	A	0.475398	0.485772	0.475071		0.0380467	0.0297733	0.201293	0.0858931	0.0341092	0.0117963	0.0142585	0.0351195	0.684744	0.0193764	0.0605188	0.748839
Binary	SNPs or indels (nonHLA)	31328208	rs74456785	A	G	0.212394	0.21326	0.212367		0.00393479	0.0370128	0.915337	0.0392767	0.0408392	0.336179	0.0737962	0.0412407	0.0735502	-0.190595	0.154781	0.218179
Binary	SNPs or indels (nonHLA)	31328209	rs80064019	G	C	0.212395	0.213262	0.212367		0.00394788	0.0370128	0.915057	0.0392924	0.0408392	0.335986	0.0738121	0.0412407	0.0734882	-0.19037	0.154781	0.218723
Binary	SNPs or indels (nonHLA)	31328225	rs75949671	T	A	0.304412	0.306255	0.304354		0.00430378	0.0323321	0.894105	0.0659481	0.0360715	0.067511	-0.00382188	0.0384085	0.920736	0.024556	0.0883978	0.781173
Binary	SNPs or indels (nonHLA)	31328243	rs74346889	A	G	0.30441	0.306255	0.304352		0.00430871	0.0323321	0.893985	0.0659542	0.0360715	0.0674855	-0.00381518	0.0384085	0.920875	0.0245832	0.0883954	0.780931
Binary	SNPs or indels (nonHLA)	31328266	rs9265423	G	T	0.475398	0.485774	0.475072		0.0380519	0.0297733	0.201231	0.0859003	0.0341092	0.0117891	0.0142657	0.0351195	0.684593	0.0193963	0.0605184	0.748587
Binary	SNPs or indels (nonHLA)	31328299	rs9265424	G	A	0.475398	0.485776	0.475071		0.0380649	0.0297734	0.201078	0.0859184	0.0341092	0.0117716	0.0142839	0.0351196	0.684213	0.0194507	0.0605184	0.747907
Binary	SNPs or indels (nonHLA)	31328301	rs9265425	T	G	0.475398	0.485776	0.475071		0.0380641	0.0297734	0.201087	0.0859178	0.0341092	0.0117722	0.0142832	0.0351196	0.684228	0.0194487	0.0605184	0.747932
Binary	SNPs or indels (nonHLA)	31328311	rs9265426	T	C	0.475398	0.485776	0.475071		0.0380644	0.0297733	0.201083	0.0859171	0.0341092	0.0117728	0.0142829	0.0351195	0.684233	0.0194477	0.060518	0.747943
Binary	SNPs or indels (nonHLA)	31328371	rs9265427	G	C	0.475398	0.485774	0.475072		0.0380537	0.0297734	0.20121	0.0859017	0.0341091	0.0117877	0.0142659	0.0351195	0.684589	0.0193977	0.060518	0.748568
Binary	SNPs or indels (nonHLA)	31328394	rs9265428	C	T	0.475399	0.485772	0.475072		0.0380441	0.0297734	0.201325	0.08589	0.0341092	0.0117992	0.0142528	0.0351195	0.684863	0.0193569	0.0605177	0.749078
Binary	SNPs or indels (nonHLA)	31328395	rs9265429	A	G	0.475399	0.485772	0.475072		0.0380438	0.0297734	0.201329	0.0858898	0.0341092	0.0117995	0.0142525	0.0351195	0.684869	0.0193557	0.0605177	0.749093
Binary	SNPs or indels (nonHLA)	31328406	rs9265430	T	C	0.475399	0.485768	0.475072		0.038025	0.0297734	0.201552	0.0858634	0.0341092	0.0118255	0.0142249	0.0351196	0.685448	0.0192733	0.0605177	0.750126
Binary	SNPs or indels (nonHLA)	31328436	rs138187313	A	T	0.474777	0.484717	0.474464		0.0364318	0.0298067	0.221606	0.084574	0.0341529	0.0132741	0.0128221	0.0351666	0.715402	0.0164052	0.0606046	0.786627
Binary	SNPs or indels (nonHLA)	31328437	rs9265431	G	T	0.474777	0.484717	0.474464		0.0364318	0.0298067	0.221606	0.084574	0.0341529	0.0132741	0.0128221	0.0351666	0.715402	0.0164052	0.0606046	0.786627
Binary	SNPs or indels (nonHLA)	31328903	rs9265459	C	A	0.148859	0.152299	0.148751		0.0343991	0.042653	0.419961	0.0137866	0.0463268	0.766013	0.0869493	0.0477145	0.0684123	-0.00651449	0.0779375	0.933385
Binary	SNPs or indels (nonHLA)	31329163	rs9265471	G	A	0.475401	0.485765	0.475074		0.0380136	0.0297739	0.201693	0.085845	0.0341094	0.011844	0.0142033	0.0351198	0.6859	0.0192118	0.0605133	0.75088
Binary	SNPs or indels (nonHLA)	31329165	rs9265472	G	A	0.475401	0.485765	0.475074		0.0380139	0.0297739	0.201689	0.0858452	0.0341094	0.0118439	0.0142035	0.0351198	0.685897	0.0192122	0.0605133	0.750874
Binary	SNPs or indels (nonHLA)	31329176	rs9265473	C	T	0.475401	0.485765	0.475074		0.0380144	0.0297738	0.201683	0.0858455	0.0341093	0.0118435	0.0142043	0.0351198	0.685879	0.0192148	0.0605133	0.750842
Binary	SNPs or indels (nonHLA)	31329185	rs9281344	A	T	0.4754	0.485765	0.475074		0.0380152	0.0297738	0.201672	0.0858466	0.0341093	0.0118425	0.0142054	0.0351198	0.685857	0.0192178	0.0605133	0.750804
Binary	SNPs or indels (nonHLA)	31329217	rs76661720	C	T	0.0636706	0.0571025	0.0638773		-0.12481	0.0605254	0.039198	-0.0160126	0.0821537	0.845463	-0.238746	0.0834996	0.00424639	-0.888742	0.814472	0.275189
Binary	SNPs or indels (nonHLA)	31329223	rs3130704	T	A	0.0296708	0.0268937	0.0297583		-0.0915559	0.0890861	0.304079	-0.0917308	0.107556	0.393736	-0.0459443	0.109477	0.674725	-0.144956	0.358357	0.685844
Binary	SNPs or indels (nonHLA)	31329245	rs9265475	C	T	0.304292	0.306038	0.304237		0.00377967	0.0323308	0.906934	0.0652899	0.0360693	0.0702762	-0.00455009	0.0384061	0.905693	0.0206847	0.088262	0.81471
Binary	SNPs or indels (nonHLA)	31329255	rs9265476	G	A	0.47524	0.485569	0.474915		0.0379099	0.0297845	0.203087	0.0859663	0.0341123	0.0117323	0.0143155	0.0351243	0.683592	0.0192862	0.060507	0.749921
Binary	SNPs or indels (nonHLA)	31329315	rs9265477	C	T	0.475401	0.485761	0.475075		0.0379938	0.0297739	0.201928	0.08582	0.0341094	0.0118689	0.0141762	0.0351198	0.686468	0.019125	0.0605125	0.751964
Binary	SNPs or indels (nonHLA)	31329323	rs9405023	A	G	0.163374	0.14876	0.163834		-0.104026	0.0401996	0.00966108	-0.202491	0.0441848	4.58717e-06	-0.186897	0.0448047	3.02768e-05	0.045292	0.110448	0.681751
Binary	SNPs or indels (nonHLA)	31329341	rs9265478	C	G	0.475401	0.485761	0.475075		0.0379923	0.029774	0.201946	0.0858179	0.0341094	0.011871	0.0141735	0.0351199	0.686525	0.019118	0.0605125	0.752053
Binary	SNPs or indels (nonHLA)	31329410	rs9265479	A	G	0.475401	0.485761	0.475075		0.0379914	0.029774	0.201957	0.085815	0.0341094	0.0118739	0.0141701	0.0351199	0.686597	0.0191087	0.0605125	0.752168
Binary	SNPs or indels (nonHLA)	31329428	rs9265480	C	A	0.475401	0.485761	0.475075		0.0379929	0.029774	0.20194	0.0858169	0.0341094	0.011872	0.0141723	0.0351199	0.68655	0.0191148	0.0605125	0.752092
Binary	SNPs or indels (nonHLA)	31329437	rs9265482	G	A	0.475401	0.485761	0.475075		0.0379927	0.029774	0.201942	0.0858164	0.0341094	0.0118726	0.0141718	0.0351199	0.686561	0.0191133	0.0605125	0.75211
Binary	SNPs or indels (nonHLA)	31329460	rs78745236	A	G	0.212416	0.213315	0.212388		0.00416533	0.0370157	0.910404	0.0395735	0.0408433	0.33259	0.0741194	0.0412451	0.0723281	-0.18592	0.154659	0.229316
Binary	SNPs or indels (nonHLA)	31330036	rs11964575	C	T	0.0705162	0.0512168	0.0711237		-0.315696	0.0580289	5.31788e-08	-0.270256	0.0782908	0.000556525	-0.231613	0.0781818	0.00305152	-0.0861994	0.104917	0.411307
Binary	SNPs or indels (nonHLA)	31330082	rs9265520	C	G	0.475399	0.485749	0.475073		0.0379462	0.029774	0.202496	0.0857541	0.0341093	0.0119338	0.014103	0.0351198	0.688002	0.0189079	0.0605085	0.754672
Binary	SNPs or indels (nonHLA)	31330088	rs11964614	G	A	0.0162317	0.00931674	0.0164493		-0.474619	0.117175	5.11056e-05	-0.217534	0.15965	0.173017	-0.202645	0.160981	0.208098	-0.285059	0.166177	0.086273
Binary	SNPs or indels (nonHLA)	31330102	rs9265521	G	A	0.475399	0.485749	0.475073		0.0379476	0.029774	0.202479	0.0857572	0.0341093	0.0119307	0.0141062	0.0351198	0.687935	0.0189169	0.0605081	0.754558
Binary	SNPs or indels (nonHLA)	31330110	rs200358110	A	T	0.304189	0.305837	0.304137		0.00326943	0.0323282	0.919445	0.0646543	0.0360654	0.0730212	-0.00524746	0.0384019	0.89131	0.016998	0.0881181	0.847037
Binary	SNPs or indels (nonHLA)	31330118	rs28752844	G	T	0.474967	0.485489	0.474636		0.0387366	0.0297997	0.193635	0.0863979	0.0341141	0.0113215	0.0145524	0.0351316	0.678709	0.0195107	0.0605177	0.747151
Binary	SNPs or indels (nonHLA)	31330120	rs28752845	C	T	0.474967	0.485489	0.474636		0.0387366	0.0297997	0.193635	0.0863979	0.0341141	0.0113215	0.0145524	0.0351316	0.678709	0.0195107	0.0605177	0.747151
Binary	SNPs or indels (nonHLA)	31330131	rs9265525	C	T	0.304187	0.305831	0.304135		0.00324853	0.0323281	0.919958	0.0646251	0.0360653	0.0731497	-0.0052793	0.0384016	0.890655	0.0168291	0.0881143	0.848532
Binary	SNPs or indels (nonHLA)	31330159	rs9265526	C	T	0.474967	0.485489	0.474636		0.0387375	0.0297997	0.193625	0.0863994	0.0341141	0.0113199	0.0145541	0.0351316	0.678674	0.0195133	0.0605173	0.747118
Binary	SNPs or indels (nonHLA)	31330164	rs9265527	C	T	0.474967	0.485489	0.474636		0.0387394	0.0297997	0.193603	0.0864028	0.034114	0.0113167	0.0145577	0.0351316	0.678599	0.0195236	0.0605169	0.746988
Binary	SNPs or indels (nonHLA)	31330165	rs9265528	A	G	0.474967	0.485489	0.474636		0.0387394	0.0297997	0.193603	0.086403	0.034114	0.0113165	0.0145578	0.0351316	0.678595	0.019524	0.0605169	0.746983
Binary	SNPs or indels (nonHLA)	31330195	rs9265529	G	C	0.475399	0.485749	0.475073		0.0379456	0.029774	0.202502	0.0857566	0.0341092	0.011931	0.0141051	0.0351196	0.687957	0.0189124	0.060507	0.754611
Binary	SNPs or indels (nonHLA)	31330208	rs28752846	C	G	0.0705176	0.0512168	0.0711251		-0.315718	0.0580285	5.30633e-08	-0.270288	0.0782901	0.000555665	-0.23165	0.0781812	0.0030467	-0.0862671	0.104915	0.41093
Binary	SNPs or indels (nonHLA)	31330213	rs9265530	A	G	0.0148195	0.0129376	0.0148787		-0.140264	0.124359	0.259365	-0.128619	0.14634	0.379453	-0.104343	0.149547	0.48535	0.0930036	1.18275	0.937324
Binary	SNPs or indels (nonHLA)	31330235	rs9265531	T	C	0.475347	0.48566	0.475023		0.0378028	0.0297777	0.204263	0.0856914	0.0341162	0.0120132	0.013993	0.0351273	0.690372	0.0185526	0.0605085	0.75914
Binary	SNPs or indels (nonHLA)	31330251	rs9265532	C	A	0.475399	0.485751	0.475073		0.0379562	0.029774	0.202376	0.0857693	0.0341092	0.0119184	0.0141189	0.0351196	0.687667	0.0189564	0.0605067	0.754058
Binary	SNPs or indels (nonHLA)	31330252	rs9265533	A	G	0.475399	0.485751	0.475073		0.037956	0.029774	0.202379	0.0857689	0.0341092	0.0119188	0.0141184	0.0351196	0.687678	0.0189546	0.0605067	0.754079
Binary	SNPs or indels (nonHLA)	31330260	rs9265534	C	G	0.475399	0.485749	0.475073		0.0379477	0.029774	0.202478	0.0857579	0.0341092	0.0119298	0.0141067	0.0351196	0.687924	0.018921	0.060507	0.754503
Binary	SNPs or indels (nonHLA)	31330288	rs9265535	C	A	0.475399	0.485749	0.475073		0.0379461	0.029774	0.202497	0.0857545	0.0341092	0.0119331	0.0141028	0.0351196	0.688005	0.0189084	0.0605067	0.754659
Binary	SNPs or indels (nonHLA)	31330296	chr6_31330296_CCA_C	A	T	0.475399	0.485751	0.475073		0.0379545	0.029774	0.202396	0.0857657	0.0341092	0.0119219	0.0141146	0.0351196	0.687757
Binary	SNPs or indels (nonHLA)	31330300	rs199691804	A	T	0.475399	0.485749	0.475073		0.0379458	0.029774	0.202501	0.0857539	0.0341092	0.0119336	0.014102	0.0351196	0.688021	0.0189063	0.0605063	0.754685
Binary	SNPs or indels (nonHLA)	31330320	rs12213277	A	G	0.171234	0.179966	0.170959		0.0615602	0.0393174	0.117413	0.0530314	0.0468643	0.257805	0.0361301	0.0488594	0.459622	0.0153873	0.07028	0.826694
Binary	SNPs or indels (nonHLA)	31330321	rs9265539	A	G	0.475399	0.485749	0.475074		0.0379444	0.029774	0.202517	0.0857532	0.0341092	0.0119344	0.0141012	0.0351196	0.688037	0.0189065	0.0605067	0.754683
Binary	SNPs or indels (nonHLA)	31330345	rs28752848	C	A	0.0276146	0.0190595	0.0278839		-0.341784	0.0906931	0.000164186	-0.558961	0.153093	0.000261098	-0.302208	0.154379	0.0502799	0.089578	0.434758	0.836759
Binary	SNPs or indels (nonHLA)	31330346	rs35795116	G	A	0.250949	0.229604	0.251621		-0.12381	0.0343302	0.000310418	-0.0121155	0.0394876	0.758982	-0.096978	0.0405008	0.0166442	-0.131678	0.0830427	0.112815
Binary	SNPs or indels (nonHLA)	31330365	rs111797167	A	G	0.0335946	0.0486398	0.0331211		0.472804	0.0824219	9.67205e-09	0.209118	0.0924992	0.0237745	0.240491	0.104554	0.0214382	0.0862952	0.476107	0.85617
Binary	SNPs or indels (nonHLA)	31330412	rs9265544	A	T	0.475401	0.485751	0.475075		0.0379506	0.0297741	0.202444	0.085762	0.0341092	0.0119257	0.0141105	0.0351196	0.687843	0.0189359	0.0605056	0.75431
Binary	SNPs or indels (nonHLA)	31330420	rs9265545	T	C	0.304154	0.30577	0.304103		0.00310031	0.032327	0.923596	0.0644331	0.0360635	0.0739925	-0.00548574	0.0383997	0.886401	0.0157506	0.0880615	0.858048
Binary	SNPs or indels (nonHLA)	31330425	rs9265546	G	A	0.304154	0.30577	0.304103		0.00310027	0.0323269	0.923597	0.0644339	0.0360635	0.0739885	-0.00548453	0.0383995	0.886426	0.0157584	0.08806	0.857977
Binary	SNPs or indels (nonHLA)	31330433	rs9265547	G	C	0.304153	0.30577	0.304102		0.00310368	0.0323269	0.923513	0.0644373	0.0360633	0.0739732	-0.0054805	0.0383995	0.886509	0.0157803	0.08806	0.857781
Binary	SNPs or indels (nonHLA)	31330441	rs9265548	T	C	0.304153	0.30577	0.304102		0.00310396	0.0323269	0.923506	0.0644382	0.0360633	0.073969	-0.00547942	0.0383995	0.886531	0.0157847	0.08806	0.857741
Binary	SNPs or indels (nonHLA)	31330452	rs9501091	C	G	0.0162416	0.0210312	0.0160908		0.355144	0.122245	0.00367035	0.316087	0.12135	0.00919405	0.334222	0.122088	0.00618968	0.4207	0.162133	0.00946507
Binary	SNPs or indels (nonHLA)	31330463	rs9265549	G	A	0.304151	0.305761	0.3041		0.00307309	0.0323267	0.924264	0.0644005	0.0360631	0.0741361	-0.00552109	0.0383992	0.885673	0.015564	0.0880537	0.859701
Binary	SNPs or indels (nonHLA)	31330488	rs9265550	G	A	0.475399	0.485755	0.475074		0.0379721	0.0297741	0.202189	0.0857899	0.0341092	0.0118982	0.0141402	0.0351198	0.687221	0.0190221	0.0605056	0.753228
Binary	SNPs or indels (nonHLA)	31330493	rs9265551	G	A	0.4754	0.485755	0.475074		0.0379717	0.0297741	0.202194	0.0857895	0.0341092	0.0118985	0.0141399	0.0351198	0.687228	0.0190208	0.0605056	0.753245
Binary	SNPs or indels (nonHLA)	31330514	rs28752850	C	T	0.0705202	0.051221	0.0711277		-0.315683	0.0580275	5.32104e-08	-0.270225	0.0782889	0.000557197	-0.23159	0.07818	0.00305386	-0.0861694	0.104912	0.411446
Binary	SNPs or indels (nonHLA)	31330519	rs9265552	C	G	0.304143	0.305753	0.304093		0.00306681	0.0323265	0.924418	0.064394	0.0360628	0.0741628	-0.00552585	0.0383989	0.885574	0.015537	0.0880429	0.859925
Binary	SNPs or indels (nonHLA)	31330533	rs9265553	T	C	0.475399	0.485755	0.475073		0.0379731	0.0297741	0.202177	0.085793	0.0341093	0.0118952	0.0141431	0.0351198	0.687161	0.0190311	0.0605056	0.753114
Binary	SNPs or indels (nonHLA)	31330535	rs9265554	A	G	0.304141	0.305751	0.304091		0.00306557	0.0323265	0.924449	0.0643907	0.0360628	0.0741778	-0.00552851	0.0383989	0.88552	0.0155183	0.0880413	0.860089
Binary	SNPs or indels (nonHLA)	31330548	rs9265555	A	G	0.475263	0.485405	0.474944		0.0371828	0.0297882	0.211944	0.0848845	0.0341228	0.0128602	0.013147	0.0351328	0.708249	0.0163074	0.0605338	0.787627
Binary	SNPs or indels (nonHLA)	31330550	rs28752851	C	T	0.171262	0.180013	0.170986		0.0616851	0.0393097	0.1166	0.0532042	0.0468525	0.256137	0.0363251	0.0488465	0.457084	0.0158105	0.0702489	0.821929
Binary	SNPs or indels (nonHLA)	31330552	rs28752852	G	A	0.171262	0.180013	0.170987		0.0616818	0.0393097	0.116619	0.0532	0.0468522	0.256172	0.0363213	0.0488465	0.457129	0.0158028	0.0702484	0.822014
Binary	SNPs or indels (nonHLA)	31330554	rs9265556	T	C	0.475263	0.485405	0.474944		0.0371828	0.0297882	0.211944	0.0848845	0.0341228	0.0128602	0.013147	0.0351328	0.708249	0.0163074	0.0605338	0.787627
Binary	SNPs or indels (nonHLA)	31330558	rs28752853	T	C	0.171263	0.180013	0.170987		0.0616772	0.0393096	0.116645	0.0531941	0.046852	0.256222	0.0363146	0.048846	0.457209	0.0157895	0.0702474	0.822159
Binary	SNPs or indels (nonHLA)	31330563	rs115790332	A	G	0.00721367	0.00807043	0.0071867		0.0744609	0.172905	0.666726	-0.0323799	0.188121	0.863341	0.0184969	0.191276	0.922962	0.677872	0.71148	0.340709
Binary	SNPs or indels (nonHLA)	31330575	rs28752854	C	T	0.171264	0.180019	0.170988		0.0617103	0.0393089	0.116444	0.0532394	0.0468514	0.255811	0.0363649	0.0488453	0.45658	0.0158976	0.0702464	0.820959
Binary	SNPs or indels (nonHLA)	31330576	rs9265558	T	G	0.475263	0.485405	0.474944		0.0371836	0.0297882	0.211935	0.0848853	0.0341228	0.0128594	0.0131478	0.0351328	0.708234	0.0163092	0.0605338	0.787604
Binary	SNPs or indels (nonHLA)	31330589	rs9265559	C	G	0.303996	0.305373	0.303953		0.00200979	0.0323317	0.950434	0.0632329	0.0360697	0.0795891	-0.00683426	0.0384011	0.858746	0.00917835	0.0879283	0.916864
Binary	SNPs or indels (nonHLA)	31330598	rs112516566	A	T	0.0528539	0.0755251	0.0521403		0.486634	0.0674427	5.37282e-13	0.294411	0.072259	4.61398e-05	0.335319	0.0784215	1.9041e-05	0.361459	0.133484	0.00677144
Binary	SNPs or indels (nonHLA)	31330617	rs9265560	C	G	0.303993	0.305365	0.303949		0.00198641	0.0323316	0.95101	0.0632077	0.0360694	0.0797069	-0.00686262	0.0384008	0.858165	0.0090192	0.0879214	0.918294
Binary	SNPs or indels (nonHLA)	31330625	rs28752855	T	G	0.17127	0.180032	0.170994		0.0617587	0.0393074	0.116142	0.0533054	0.0468485	0.255194	0.0364356	0.0488422	0.455675	0.0160404	0.070238	0.819358
Binary	SNPs or indels (nonHLA)	31330644	rs28752857	T	C	0.0705209	0.0512231	0.0711283		-0.315657	0.0580275	5.33452e-08	-0.270176	0.0782883	0.000558434	-0.231542	0.0781794	0.00305973	-0.0860857	0.10491	0.411894
Binary	SNPs or indels (nonHLA)	31330649	rs9265561	A	G	0.303069	0.301421	0.303121		-0.0127502	0.03227	0.692761	0.0446434	0.0359591	0.214419	-0.0267543	0.0382168	0.483886	-0.0863735	0.0839722	0.303668
Binary	SNPs or indels (nonHLA)	31330662	rs9265562	G	A	0.303991	0.305369	0.303948		0.0020143	0.0323314	0.950323	0.0632402	0.0360693	0.079551	-0.00682671	0.0384008	0.858899	0.00920955	0.0879183	0.916573
Binary	SNPs or indels (nonHLA)	31330685	rs28367780	A	T	0.171272	0.180032	0.170996		0.0617408	0.0393068	0.116242	0.0532852	0.0468476	0.255366	0.0364148	0.0488412	0.455924	0.0160002	0.0702356	0.819795
Binary	SNPs or indels (nonHLA)	31330686	rs9265563	T	C	0.118572	0.124793	0.118376		0.0666748	0.0468889	0.155034	0.0358228	0.049976	0.473497	0.112188	0.0517034	0.0300196	0.00119556	0.0802897	0.988119
Binary	SNPs or indels (nonHLA)	31330698	rs9265564	C	T	0.475269	0.485415	0.474949		0.0372007	0.0297874	0.211711	0.0849032	0.0341217	0.0128374	0.0131678	0.0351317	0.7078	0.0163684	0.0605309	0.786841
Binary	SNPs or indels (nonHLA)	31330709	rs9265565	A	G	0.47527	0.485424	0.47495		0.0372311	0.0297872	0.211335	0.084945	0.0341215	0.0127927	0.0132126	0.0351315	0.70685	0.0165046	0.0605305	0.78511
Binary	SNPs or indels (nonHLA)	31330760	rs530257728	A	T	0.0162413	0.0210333	0.0160904		0.35527	0.12224	0.00365707	0.316227	0.121347	0.00916117	0.334358	0.122084	0.00616718	0.420938	0.162125	0.00942115
Binary	SNPs or indels (nonHLA)	31330798	rs11965234	C	T	0.422345	0.409884	0.422737		-0.0588267	0.0301485	0.0510292	0.0183895	0.0330222	0.577608	-0.0503846	0.0340162	0.138554	-0.0505706	0.0571804	0.376479
Binary	SNPs or indels (nonHLA)	31330810	rs28752860	G	A	0.0705189	0.0512126	0.0711265		-0.315798	0.0580282	5.26378e-08	-0.270437	0.0782895	0.000551681	-0.231803	0.0781806	0.00302715	-0.0865452	0.104911	0.409406
Binary	SNPs or indels (nonHLA)	31330850	rs9265570	A	G	0.475424	0.485822	0.475097		0.0381478	0.0297703	0.200052	0.0860137	0.034105	0.0116683	0.0143847	0.0351153	0.682069	0.0197696	0.0604968	0.743827
Binary	SNPs or indels (nonHLA)	31330863	rs9265571	T	C	0.475425	0.485827	0.475098		0.0381567	0.0297701	0.199943	0.0860248	0.0341047	0.0116566	0.0143977	0.0351149	0.681794	0.0198119	0.0604961	0.743297
Binary	SNPs or indels (nonHLA)	31330880	rs28752862	T	C	0.171261	0.179996	0.170986		0.0615614	0.0393096	0.117333	0.0530172	0.0468522	0.25781	0.0361247	0.0488465	0.459569	0.0153887	0.0702454	0.826594
Binary	SNPs or indels (nonHLA)	31330966	rs9647617	G	T	0.171257	0.179992	0.170982		0.0615647	0.0393105	0.117323	0.0530185	0.0468535	0.257812	0.0361266	0.0488482	0.45956	0.0153875	0.0702479	0.826614
Binary	SNPs or indels (nonHLA)	31330973	rs9265573	G	A	0.475439	0.485867	0.475111		0.0382679	0.0297678	0.198603	0.0861689	0.0341022	0.0115114	0.014553	0.0351125	0.67853	0.0202768	0.0604909	0.737471
Binary	SNPs or indels (nonHLA)	31330998	rs9378239	T	C	0.375922	0.362124	0.376356		-0.0599315	0.0311463	0.054331	-0.0984131	0.0349858	0.00490906	-0.0625717	0.035412	0.0772343	-0.0458676	0.101166	0.650267
Binary	SNPs or indels (nonHLA)	31331000	rs9265574	T	G	0.475443	0.485877	0.475115		0.0382914	0.0297672	0.198317	0.0861991	0.0341014	0.0114805	0.0145884	0.0351116	0.677786	0.0203921	0.0604891	0.736026
Binary	SNPs or indels (nonHLA)	31331009	rs12208733	T	C	0.171256	0.179992	0.170981		0.0615752	0.0393111	0.117265	0.0530305	0.0468542	0.257709	0.0361398	0.0488486	0.459401	0.0154128	0.0702489	0.826337
Binary	SNPs or indels (nonHLA)	31331043	rs6937871	A	C	0.304195	0.305917	0.30414		0.00363082	0.0323248	0.910567	0.0651157	0.0360628	0.0709779	-0.00473806	0.0383997	0.9018	0.019792	0.0880925	0.822233
Binary	SNPs or indels (nonHLA)	31331049	rs9265576	A	G	0.475452	0.485905	0.475123		0.0383688	0.0297658	0.19739	0.0862984	0.0341	0.0113819	0.0146959	0.03511	0.675532	0.020717	0.0604862	0.731969
Binary	SNPs or indels (nonHLA)	31331053	rs111810639	A	T	0.475453	0.485907	0.475123		0.0383757	0.0297657	0.197309	0.0863069	0.0340999	0.0113736	0.0147051	0.0351099	0.675341	0.020744	0.0604858	0.731631
Binary	SNPs or indels (nonHLA)	31331061	rs9265577	A	G	0.475454	0.485909	0.475125		0.0383781	0.0297655	0.197278	0.0863111	0.0340997	0.0113692	0.0147097	0.0351096	0.675242	0.0207606	0.0604855	0.731423
Binary	SNPs or indels (nonHLA)	31331088	rs9265578	C	T	0.475456	0.485917	0.475127		0.0384011	0.029765	0.197002	0.086342	0.0340992	0.0113387	0.0147426	0.0351093	0.674555	0.0208636	0.0604851	0.730141
Binary	SNPs or indels (nonHLA)	31331113	rs9265579	C	T	0.475367	0.486082	0.47503		0.039378	0.0297629	0.185816	0.0876954	0.0340936	0.0101055	0.0162883	0.0351007	0.642616	0.0250672	0.0603898	0.678076
Binary	SNPs or indels (nonHLA)	31331119	rs9265580	C	G	0.475456	0.485917	0.475127		0.0384026	0.029765	0.196983	0.0863442	0.0340992	0.0113365	0.0147449	0.0351092	0.674506	0.02087	0.0604847	0.73006
Binary	SNPs or indels (nonHLA)	31331124	rs9265581	A	G	0.368396	0.373448	0.368237		0.0224234	0.0307511	0.465885	0.0328647	0.0338011	0.330902	0.0995535	0.034875	0.0043094	-0.0413974	0.0725447	0.568238
Binary	SNPs or indels (nonHLA)	31331135	rs9265582	A	T	0.475456	0.485915	0.475127		0.0383932	0.029765	0.197093	0.0863308	0.0340992	0.0113493	0.0147306	0.0351092	0.674802	0.0208305	0.0604847	0.730551
Binary	SNPs or indels (nonHLA)	31331136	rs9265583	A	C	0.475456	0.485915	0.475127		0.0383938	0.029765	0.197086	0.0863313	0.0340992	0.0113488	0.0147312	0.0351092	0.674791	0.0208324	0.0604847	0.730529
Binary	SNPs or indels (nonHLA)	31331149	rs113229891	A	T	0.475456	0.485913	0.475127		0.0383828	0.029765	0.197214	0.0863177	0.0340992	0.0113618	0.0147169	0.0351093	0.675088	0.0207911	0.0604851	0.731043
Binary	SNPs or indels (nonHLA)	31331179	rs9265584	T	C	0.0296752	0.0268958	0.0297627		-0.0916796	0.0890877	0.303434	-0.0918711	0.107561	0.393031	-0.0460998	0.10948	0.673698	-0.146755	0.358243	0.682062
Binary	SNPs or indels (nonHLA)	31331187	rs9265585	C	G	0.475457	0.485911	0.475127		0.0383734	0.029765	0.197323	0.0863044	0.0340993	0.0113746	0.0147031	0.0351093	0.675375	0.0207526	0.0604855	0.731523
Binary	SNPs or indels (nonHLA)	31331230	rs9378198	C	T	0.375916	0.362111	0.37635		-0.059962	0.0311457	0.0542025	-0.0984605	0.0349856	0.00488809	-0.0626159	0.0354116	0.0770231	-0.0462802	0.101161	0.647319
Binary	SNPs or indels (nonHLA)	31331276	rs141882366	A	T	0.475124	0.485662	0.474792		0.0388127	0.0297849	0.19254	0.086464	0.0341215	0.0112768	0.0148107	0.035132	0.673336	0.0209126	0.0604836	0.729526
Binary	SNPs or indels (nonHLA)	31331282	rs201916431	A	T	0.475124	0.48566	0.474793		0.0388028	0.0297849	0.192653	0.0864512	0.0341215	0.0112889	0.0147972	0.035132	0.673617	0.020874	0.0604836	0.730005
Binary	SNPs or indels (nonHLA)	31331306	rs6938419	C	T	0.171242	0.179928	0.170968		0.0612202	0.0393144	0.119424	0.0524972	0.046859	0.262578	0.0355695	0.0488546	0.466572	0.0142389	0.0702632	0.839408
Binary	SNPs or indels (nonHLA)	31331327	rs7772894	C	T	0.033597	0.048644	0.0331234		0.472763	0.0824137	9.66777e-09	0.209062	0.0924915	0.0238001	0.240417	0.104547	0.0214702	0.0848744	0.475789	0.85842
Binary	SNPs or indels (nonHLA)	31331335	rs9265587	C	T	0.475251	0.485793	0.474919		0.0388115	0.0297768	0.192434	0.0865404	0.0341109	0.0111798	0.0149074	0.0351212	0.671233	0.0213076	0.0604851	0.724629
Binary	SNPs or indels (nonHLA)	31331348	rs9265588	C	T	0.475251	0.485793	0.474919		0.0388113	0.0297768	0.192436	0.0865399	0.0341109	0.0111802	0.0149068	0.0351212	0.671245	0.0213068	0.0604851	0.724639
Binary	SNPs or indels (nonHLA)	31331349	rs9265589	G	A	0.0296755	0.0268958	0.029763		-0.0916989	0.0890877	0.303334	-0.0919068	0.107561	0.392849	-0.0461431	0.10948	0.673409	-0.14716	0.358203	0.6812
Binary	SNPs or indels (nonHLA)	31331360	rs9265590	T	C	0.475251	0.485791	0.474919		0.0388028	0.0297768	0.192532	0.0865288	0.0341108	0.0111905	0.0148954	0.0351211	0.671483	0.0212736	0.0604851	0.72505
Binary	SNPs or indels (nonHLA)	31331365	rs9265591	T	A	0.475251	0.485791	0.474919		0.038802	0.0297768	0.192541	0.0865273	0.0341109	0.011192	0.0148939	0.0351211	0.671513	0.0212694	0.0604851	0.725102
Binary	SNPs or indels (nonHLA)	31331373	rs9265592	T	C	0.475251	0.485791	0.474919		0.0388024	0.0297767	0.192537	0.0865277	0.0341108	0.0111916	0.0148943	0.0351211	0.671505	0.0212718	0.0604851	0.725072
Binary	SNPs or indels (nonHLA)	31331384	rs9265593	A	G	0.475251	0.485789	0.474919		0.038793	0.0297767	0.192644	0.0865152	0.0341108	0.0112032	0.0148814	0.0351211	0.671772	0.0212349	0.0604851	0.72553
Binary	SNPs or indels (nonHLA)	31331386	rs12208931	T	C	0.100721	0.128737	0.0998387		0.326157	0.0494208	4.12279e-11	0.19719	0.0537796	0.000245764	0.162699	0.055417	0.00332587	0.133711	0.110752	0.227317
Binary	SNPs or indels (nonHLA)	31331396	rs9265594	T	C	0.475251	0.485789	0.474919		0.0387936	0.0297767	0.192637	0.0865156	0.0341108	0.0112028	0.0148825	0.0351211	0.671749	0.0212391	0.0604847	0.725477
Binary	SNPs or indels (nonHLA)	31331406	rs9265595	T	C	0.475251	0.485789	0.474919		0.0387936	0.0297767	0.192637	0.0865155	0.0341108	0.0112029	0.0148822	0.0351211	0.671755	0.0212392	0.0604847	0.725477
Binary	SNPs or indels (nonHLA)	31331412	rs9265596	G	A	0.475458	0.485892	0.475129		0.0382891	0.0297647	0.198306	0.0861898	0.0340992	0.011484	0.014585	0.035109	0.677834	0.0204231	0.0604858	0.735627
Binary	SNPs or indels (nonHLA)	31331503	rs9265597	C	T	0.148689	0.152027	0.148584		0.0335846	0.0426543	0.431067	0.0132878	0.0463368	0.774292	0.0865179	0.0477259	0.0698618	-0.00723272	0.077915	0.92604
Binary	SNPs or indels (nonHLA)	31331523	rs9265598	A	C	0.475458	0.485884	0.47513		0.0382514	0.0297645	0.198744	0.0861378	0.034099	0.0115334	0.0145323	0.0351087	0.678931	0.0202746	0.0604851	0.737474
Binary	SNPs or indels (nonHLA)	31331524	rs6938680	G	A	0.304228	0.306006	0.304172		0.00392104	0.0323246	0.903452	0.0654996	0.0360637	0.0693368	-0.00431971	0.0384011	0.910436	0.0220358	0.0881205	0.802538
Binary	SNPs or indels (nonHLA)	31331533	rs6939158	G	C	0.0276105	0.0190257	0.0278807		-0.342907	0.0906923	0.000156215	-0.562084	0.153083	0.000240887	-0.305454	0.154365	0.0478415	0.0631119	0.434013	0.884383
Binary	SNPs or indels (nonHLA)	31331535	rs9265600	A	G	0.475458	0.485881	0.47513		0.038242	0.0297644	0.198854	0.0861251	0.034099	0.0115456	0.0145192	0.0351087	0.679203	0.0202368	0.0604851	0.737946
Binary	SNPs or indels (nonHLA)	31331551	rs9265601	G	C	0.475458	0.485881	0.47513		0.0382421	0.0297644	0.198853	0.0861254	0.034099	0.0115453	0.0145197	0.0351087	0.679193	0.0202379	0.0604847	0.737931
Binary	SNPs or indels (nonHLA)	31331552	rs9265602	G	C	0.475459	0.485881	0.47513		0.0382417	0.0297644	0.198858	0.0861249	0.034099	0.0115457	0.0145193	0.0351087	0.679202	0.0202369	0.0604847	0.737943
Binary	SNPs or indels (nonHLA)	31331573	rs6938855	A	C	0.304231	0.306012	0.304175		0.00393973	0.0323246	0.902994	0.065525	0.0360638	0.0692297	-0.00429214	0.0384013	0.911005	0.0221936	0.0881236	0.801161
Binary	SNPs or indels (nonHLA)	31331673	rs9265604	C	T	0.475521	0.485871	0.475195		0.0380348	0.0297661	0.201323	0.0858227	0.0341013	0.0118461	0.0141809	0.0351112	0.686298	0.0191733	0.0604642	0.751167
Binary	SNPs or indels (nonHLA)	31331689	rs17192757	G	A	0.100707	0.128703	0.0998261		0.325931	0.0494227	4.25939e-11	0.196869	0.0537819	0.000251719	0.162383	0.0554204	0.00338933	0.132452	0.110771	0.231803
Binary	SNPs or indels (nonHLA)	31331695	rs9265605	G	A	0.475459	0.485871	0.475131		0.0381968	0.0297639	0.199378	0.0860634	0.0340985	0.011604	0.0144581	0.0351079	0.680472	0.0200677	0.0604825	0.740046
Binary	SNPs or indels (nonHLA)	31331709	rs6939217	C	T	0.0705099	0.0511367	0.0711196		-0.31683	0.0580262	4.75839e-08	-0.272284	0.078281	0.000504625	-0.233656	0.0781714	0.00279862	-0.0898869	0.104897	0.391495
Binary	SNPs or indels (nonHLA)	31331712	rs6939535	G	A	0.171221	0.179833	0.17095		0.0606701	0.0393173	0.122809	0.0516816	0.0468634	0.270109	0.0347009	0.0488603	0.477576	0.0124677	0.0702751	0.859184
Binary	SNPs or indels (nonHLA)	31331714	rs9265606	G	A	0.475458	0.485871	0.47513		0.0381985	0.0297639	0.199359	0.0860656	0.0340985	0.0116019	0.0144605	0.0351079	0.680422	0.0200744	0.0604829	0.739963
Binary	SNPs or indels (nonHLA)	31331717	rs9378241	A	G	0.375918	0.362155	0.376351		-0.0597753	0.0311466	0.0549639	-0.0982362	0.0349879	0.00498936	-0.0623886	0.0354136	0.0781183	-0.044447	0.101167	0.660415
Binary	SNPs or indels (nonHLA)	31331720	rs111743557	A	T	0.0530785	0.0759216	0.0523595		0.486756	0.0672368	4.50617e-13	0.295893	0.0720518	4.01376e-05	0.337067	0.0782001	1.63029e-05	0.368433	0.133182	0.00566807
Binary	SNPs or indels (nonHLA)	31331727	rs9265608	G	C	0.475459	0.485871	0.475131		0.0381969	0.029764	0.199378	0.086063	0.0340986	0.0116045	0.0144573	0.035108	0.680489	0.0200642	0.0604829	0.740091
Binary	SNPs or indels (nonHLA)	31331765	rs9265609	C	G	0.475458	0.485871	0.475131		0.0381975	0.029764	0.199372	0.0860643	0.0340986	0.0116035	0.0144585	0.0351082	0.680466	0.0200671	0.0604833	0.740056
Binary	SNPs or indels (nonHLA)	31331767	rs9265610	A	G	0.475458	0.485871	0.47513		0.0381975	0.029764	0.199371	0.0860644	0.0340986	0.0116034	0.0144586	0.0351082	0.680464	0.0200674	0.0604833	0.740052
Binary	SNPs or indels (nonHLA)	31331777	rs9265611	G	A	0.475184	0.48569	0.474853		0.0385905	0.0297756	0.194961	0.086551	0.0341169	0.0111841	0.0149137	0.0351277	0.671159	0.0217633	0.0605991	0.719493
Binary	SNPs or indels (nonHLA)	31331791	rs9265612	G	T	0.0296755	0.0269022	0.0297628		-0.0914694	0.0890908	0.304564	-0.0915511	0.107564	0.394698	-0.045781	0.109484	0.675835	-0.143309	0.358147	0.689054
Binary	SNPs or indels (nonHLA)	31331792	rs9265613	A	G	0.0296756	0.0269022	0.0297629		-0.0914699	0.0890908	0.304561	-0.091552	0.107564	0.394693	-0.0457822	0.109484	0.675827	-0.143324	0.358144	0.68902
Binary	SNPs or indels (nonHLA)	31331801	rs149521799	A	T	0.0637091	0.0572227	0.0639133		-0.123232	0.0604909	0.041631	-0.0132585	0.0821112	0.871723	-0.2358	0.0834571	0.00472221	-0.624108	0.816113	0.444431
Binary	SNPs or indels (nonHLA)	31331831	rs9265614	T	A	0.304946	0.307948	0.304852		0.0094358	0.0323266	0.770371	0.069799	0.0360562	0.0528871	0.00222595	0.0383954	0.953769	0.0512728	0.0877139	0.558853
Binary	SNPs or indels (nonHLA)	31331839	rs17199146	G	A	0.170517	0.177925	0.170284		0.0530989	0.0394828	0.17867	0.0452651	0.0472086	0.337643	0.0247648	0.049272	0.615236	-0.006016	0.0708486	0.93233
Binary	SNPs or indels (nonHLA)	31331845	rs9265615	A	G	0.475458	0.485871	0.47513		0.0381978	0.0297642	0.19937	0.0860648	0.0340987	0.0116033	0.0144584	0.0351083	0.68047	0.0200651	0.060484	0.740084
Binary	SNPs or indels (nonHLA)	31331874	rs9265616	T	C	0.475458	0.485871	0.47513		0.0381972	0.0297642	0.199377	0.0860641	0.0340989	0.011604	0.0144574	0.0351083	0.680489	0.0200627	0.060484	0.740114
Binary	SNPs or indels (nonHLA)	31331891	rs9265617	G	T	0.475167	0.485588	0.474839		0.0382591	0.0297812	0.198907	0.0858582	0.0341182	0.0118527	0.0141095	0.0351301	0.687952	0.0192648	0.0605932	0.750532
Binary	SNPs or indels (nonHLA)	31331893	rs9265618	C	T	0.304936	0.307868	0.304844		0.00905452	0.0322905	0.779164	0.0689214	0.0360168	0.0556725	0.00131932	0.0383511	0.972557	0.0457406	0.0871224	0.599573
Binary	SNPs or indels (nonHLA)	31331908	rs9265620	T	C	0.31215	0.315941	0.312031		0.0114992	0.0320654	0.719881	0.066871	0.0357828	0.06165	0.00204163	0.0380089	0.957163	0.0552338	0.0865381	0.523305
Binary	SNPs or indels (nonHLA)	31331917	rs9265621	A	G	0.475458	0.485871	0.47513		0.038198	0.0297642	0.199369	0.0860651	0.0340989	0.0116032	0.0144581	0.0351084	0.680477	0.0200649	0.060484	0.740086
Binary	SNPs or indels (nonHLA)	31331962	rs13191935	G	A	0.17052	0.178001	0.170284		0.053472	0.0394148	0.174894	0.0463735	0.0471345	0.325187	0.0261743	0.0491915	0.594663	-0.00277706	0.070601	0.968624
Binary	SNPs or indels (nonHLA)	31331982	rs13191946	G	C	0.170519	0.177992	0.170283		0.0534187	0.0394151	0.175327	0.0462956	0.0471349	0.326004	0.0260901	0.049192	0.595854	-0.00295204	0.0706015	0.966648
Binary	SNPs or indels (nonHLA)	31331983	rs9265622	C	T	0.498176	0.489355	0.498453		-0.0327057	0.029825	0.272822	-0.0773276	0.0342315	0.0238855	-0.00880824	0.0351149	0.801937	-0.0155325	0.0605085	0.797411
Binary	SNPs or indels (nonHLA)	31331993	rs9265623	G	A	0.475162	0.485352	0.474842		0.0373225	0.0297829	0.210151	0.0846489	0.0341075	0.0130711	0.0133364	0.0351057	0.704024	0.0183434	0.0605283	0.761849
Binary	SNPs or indels (nonHLA)	31331997	rs17199181	C	T	0.0705046	0.0511177	0.0711149		-0.31709	0.0580282	4.64426e-08	-0.272754	0.0782834	0.000493618	-0.234122	0.0781732	0.0027453	-0.0907265	0.1049	0.387101
Binary	SNPs or indels (nonHLA)	31332007	rs9265624	C	A	0.304942	0.307887	0.304849		0.00912242	0.0322904	0.777551	0.0690085	0.036017	0.055365	0.00141601	0.0383512	0.970547	0.0462394	0.087124	0.595605
Binary	SNPs or indels (nonHLA)	31332017	rs9265625	A	G	0.475156	0.485348	0.474835		0.0373342	0.0297836	0.210018	0.0846588	0.0341082	0.0130622	0.0133446	0.0351064	0.703858	0.0183715	0.0605298	0.7615
Binary	SNPs or indels (nonHLA)	31332059	rs9265626	T	C	0.475451	0.485867	0.475123		0.0382118	0.0297651	0.199219	0.0860777	0.0340997	0.011593	0.0144683	0.0351093	0.680272	0.020097	0.0604866	0.739696
Binary	SNPs or indels (nonHLA)	31332061	rs13192060	G	A	0.100002	0.12686	0.0991565		0.316915	0.049646	1.731e-10	0.192019	0.0542023	0.000396159	0.153485	0.055904	0.00604176	0.0951775	0.111344	0.392658
Binary	SNPs or indels (nonHLA)	31332082	rs9265627	T	C	0.30495	0.307906	0.304857		0.00917818	0.0322903	0.776226	0.0690931	0.0360168	0.0550662	0.00150948	0.0383514	0.968604	0.0467036	0.0871293	0.591939
Binary	SNPs or indels (nonHLA)	31332105	rs13191852	A	G	0.100001	0.126852	0.0991556		0.316837	0.0496465	1.74957e-10	0.191921	0.0542029	0.000398929	0.153381	0.0559046	0.00607661	0.0947574	0.111345	0.394756
Binary	SNPs or indels (nonHLA)	31332122	rs9265628	T	C	0.0530818	0.0759237	0.0523628		0.486761	0.0672368	4.50266e-13	0.295916	0.0720487	4.00545e-05	0.337101	0.0781977	1.62616e-05	0.368426	0.133164	0.0056627
Binary	SNPs or indels (nonHLA)	31332133	rs9265630	T	C	0.475455	0.485873	0.475127		0.0382197	0.0297647	0.19912	0.0860964	0.0340992	0.0115739	0.0144895	0.0351088	0.679824	0.0201483	0.0604851	0.739051
Binary	SNPs or indels (nonHLA)	31332143	rs9265631	T	C	0.475455	0.485873	0.475127		0.0382198	0.0297647	0.19912	0.0860966	0.0340993	0.0115738	0.0144895	0.0351089	0.679826	0.0201482	0.0604855	0.739053
Binary	SNPs or indels (nonHLA)	31332146	rs17199230	T	C	0.0705015	0.0511113	0.0711118		-0.317162	0.0580292	4.61484e-08	-0.272886	0.0782846	0.000490617	-0.234252	0.0781745	0.00273067	-0.0909697	0.1049	0.385832
Binary	SNPs or indels (nonHLA)	31332149	rs9265632	A	G	0.475455	0.485873	0.475127		0.0382198	0.0297647	0.19912	0.0860966	0.0340993	0.0115738	0.0144895	0.0351089	0.679826	0.0201482	0.0604855	0.739053
Binary	SNPs or indels (nonHLA)	31332159	rs9265633	T	C	0.475454	0.485873	0.475127		0.0382206	0.0297647	0.19911	0.0860974	0.0340993	0.011573	0.0144903	0.0351089	0.679808	0.0201502	0.0604855	0.739028
Binary	SNPs or indels (nonHLA)	31332164	rs9265635	T	G	0.475455	0.485873	0.475127		0.0382199	0.0297647	0.199119	0.0860967	0.0340993	0.0115737	0.0144896	0.0351089	0.679823	0.0201481	0.0604855	0.739055
Binary	SNPs or indels (nonHLA)	31332181	rs34972021	A	G	0.251454	0.231373	0.252086		-0.11787	0.0343744	0.000605828	-0.00505898	0.0395869	0.898312	-0.0897464	0.0405824	0.0270039	-0.101637	0.0819712	0.215009
Binary	SNPs or indels (nonHLA)	31332193	rs9265636	C	G	0.271045	0.258859	0.271429		-0.0681869	0.0333953	0.0411702	0.0421269	0.0383886	0.272474	-0.0328251	0.0393851	0.404598	0.0425511	0.0877139	0.627595
Binary	SNPs or indels (nonHLA)	31332198	rs9265637	C	T	0.441574	0.436854	0.441723		-0.0241511	0.0299216	0.419581	0.0526951	0.0327219	0.107311	-0.0120176	0.0336794	0.721224	0.0174861	0.0608354	0.773781
Binary	SNPs or indels (nonHLA)	31332235	rs9265638	C	T	0.369336	0.349066	0.369974		-0.0982548	0.0310399	0.00154849	-0.0055745	0.0340435	0.869931	-0.0614264	0.035194	0.0809216	-0.0469861	0.0728194	0.518772
Binary	SNPs or indels (nonHLA)	31332291	rs9265639	G	C	0.474855	0.485405	0.474523		0.0389089	0.0297896	0.19151	0.088397	0.0341565	0.00965355	0.0166469	0.0351704	0.635985	0.0261014	0.0603712	0.665488
Binary	SNPs or indels (nonHLA)	31332326	rs113352950	A	T	0.475457	0.485873	0.475129		0.0382097	0.0297647	0.199238	0.086081	0.0340994	0.0115891	0.0144723	0.035109	0.680186	0.0200992	0.0604866	0.739669
Binary	SNPs or indels (nonHLA)	31332337	rs9265640	A	G	0.355173	0.380974	0.354361		0.113193	0.0310243	0.000263754	0.153479	0.0337344	5.37439e-06	0.0779099	0.0358423	0.0297286	0.0758227	0.0758248	0.317324
Binary	SNPs or indels (nonHLA)	31332347	rs9265641	T	C	0.475457	0.485873	0.475129		0.038211	0.0297647	0.199224	0.0860833	0.0340994	0.011587	0.0144746	0.035109	0.680138	0.0201051	0.0604869	0.739597
Binary	SNPs or indels (nonHLA)	31332376	rs9265642	C	T	0.475457	0.485873	0.475129		0.0382118	0.0297647	0.199214	0.0860839	0.0340994	0.0115865	0.0144748	0.0351092	0.680134	0.0201045	0.0604873	0.739605
Binary	SNPs or indels (nonHLA)	31332386	rs9265643	C	T	0.475457	0.485873	0.475129		0.0382115	0.0297647	0.199218	0.0860835	0.0340994	0.0115869	0.0144744	0.0351092	0.680141	0.0201034	0.0604873	0.739619
Binary	SNPs or indels (nonHLA)	31332396	rs28752869	A	T	0.171381	0.178494	0.171158		0.0504016	0.0393311	0.200028	0.0379483	0.0469008	0.418447	0.0172891	0.0489395	0.723882	-0.0225138	0.0698749	0.7473
Binary	SNPs or indels (nonHLA)	31332404	rs9265644	T	C	0.304078	0.307389	0.303973		0.0110389	0.0323113	0.73262	0.0737994	0.0360438	0.0406102	0.00670368	0.0383933	0.86139	0.0782794	0.0879098	0.373222
Binary	SNPs or indels (nonHLA)	31332420	rs9265645	G	A	0.0668515	0.0633889	0.0669605		-0.0670556	0.0591324	0.2568	0.0659021	0.0842403	0.434032	-0.170343	0.0860726	0.04781	0.218345	0.244948	0.372719
Binary	SNPs or indels (nonHLA)	31332421	rs28752870	C	T	0.17138	0.17849	0.171157		0.0503786	0.0393315	0.200239	0.0379115	0.0469012	0.418903	0.0172496	0.04894	0.72449	-0.0225976	0.0698763	0.746396
Binary	SNPs or indels (nonHLA)	31332470	rs9468965	T	A	0.0456596	0.0641164	0.0450787		0.438654	0.0714761	8.40627e-10	0.232695	0.0779557	0.00283607	0.240705	0.0835981	0.00398541	0.185526	0.156415	0.235576
Binary	SNPs or indels (nonHLA)	31332472	rs9265646	A	G	0.475456	0.485873	0.475129		0.0382111	0.0297648	0.199225	0.086083	0.0340997	0.0115878	0.0144731	0.0351093	0.680171	0.020098	0.0604877	0.739688
Binary	SNPs or indels (nonHLA)	31332495	rs6902108	G	T	0.171377	0.17848	0.171153		0.0503308	0.0393321	0.200674	0.0378412	0.0469023	0.419776	0.0171728	0.0489412	0.725674	-0.0227532	0.0698773	0.744715
Binary	SNPs or indels (nonHLA)	31332509	rs6902116	A	G	0.293773	0.294089	0.293763		-0.00349562	0.0326743	0.914802	0.059195	0.0366707	0.106478	-0.0103255	0.0392301	0.792393	0.0208214	0.0793065	0.792903
Binary	SNPs or indels (nonHLA)	31332520	rs115819686	C	T	0.0234302	0.0173513	0.0236215		-0.306326	0.0975838	0.00169465	-0.142778	0.122261	0.242885	-0.113837	0.123931	0.358332	-0.237862	0.161848	0.141654
Binary	SNPs or indels (nonHLA)	31332525	rs9265648	G	A	0.465174	0.472623	0.46494		0.0260251	0.0298318	0.382994	0.0725206	0.0344172	0.0351085	0.000571962	0.0354074	0.987112	-0.0044428	0.0571651	0.938052
Binary	SNPs or indels (nonHLA)	31332534	rs114945587	C	T	0.0162161	0.00928089	0.0164344		-0.475928	0.117181	4.87644e-05	-0.220145	0.159631	0.167867	-0.205185	0.160962	0.202402	-0.287718	0.16616	0.0833492
Binary	SNPs or indels (nonHLA)	31332538	rs9265649	C	G	0.465174	0.472623	0.46494		0.0260248	0.0298318	0.382998	0.0725203	0.0344171	0.0351093	0.000571733	0.0354074	0.987117	-0.0044436	0.0571651	0.938041
Binary	SNPs or indels (nonHLA)	31332549	rs9265650	G	A	0.475456	0.485873	0.475128		0.0382123	0.0297649	0.199211	0.0860851	0.0340997	0.0115858	0.0144751	0.0351093	0.68013	0.0201038	0.060488	0.739617
Binary	SNPs or indels (nonHLA)	31332607	rs6901865	A	T	0.17137	0.178465	0.171147		0.0502682	0.0393337	0.201251	0.0377449	0.0469041	0.420979	0.0170678	0.0489433	0.727296	-0.0229762	0.0698807	0.742313
Binary	SNPs or indels (nonHLA)	31332637	rs9265653	C	T	0.475456	0.485873	0.475129		0.038211	0.029765	0.199229	0.0860835	0.0340999	0.0115879	0.0144727	0.0351095	0.680181	0.020094	0.0604887	0.739743
Binary	SNPs or indels (nonHLA)	31332676	rs9265654	A	G	0.475456	0.485875	0.475128		0.0382205	0.0297651	0.199117	0.0860959	0.0340999	0.0115758	0.0144861	0.0351095	0.679901	0.0201353	0.0604887	0.739227
Binary	SNPs or indels (nonHLA)	31332693	rs9265655	C	T	0.475456	0.485875	0.475128		0.0382221	0.0297651	0.199098	0.0860982	0.0340999	0.0115737	0.0144884	0.0351095	0.679853	0.020142	0.0604887	0.739144
Binary	SNPs or indels (nonHLA)	31332744	rs9265657	C	G	0.475456	0.485875	0.475128		0.0382223	0.0297651	0.199097	0.0860982	0.0340999	0.0115737	0.0144881	0.0351096	0.679861	0.0201404	0.0604891	0.739165
Binary	SNPs or indels (nonHLA)	31332811	rs9265659	C	G	0.475456	0.485875	0.475128		0.0382221	0.0297652	0.199099	0.0860985	0.0341	0.0115736	0.0144878	0.0351096	0.679867	0.0201376	0.0604891	0.739201
Binary	SNPs or indels (nonHLA)	31332863	rs9265660	A	G	0.475319	0.485668	0.474993		0.0379051	0.0297738	0.202981	0.0856084	0.0341059	0.0120705	0.0140867	0.0351122	0.68828	0.0196259	0.060518	0.745713
Binary	SNPs or indels (nonHLA)	31332866	rs13195945	G	A	0.0904622	0.115143	0.0896853		0.311403	0.0518164	1.85844e-09	0.163743	0.0569505	0.00403797	0.122957	0.0587948	0.0365026	0.0362693	0.104146	0.727649
Binary	SNPs or indels (nonHLA)	31332872	rs6929408	C	T	0.314364	0.319452	0.314203		0.0216238	0.0320027	0.499239	0.0854165	0.0354942	0.0161067	0.0203891	0.0376982	0.58861	0.0627946	0.0775374	0.418018
Binary	SNPs or indels (nonHLA)	31332874	rs9468968	G	A	0.0162153	0.009283	0.0164335		-0.475747	0.117181	4.90844e-05	-0.219846	0.159629	0.168441	-0.204879	0.16096	0.203067	-0.287409	0.166157	0.0836773
Binary	SNPs or indels (nonHLA)	31332881	rs9265662	A	C	0.475319	0.485668	0.474993		0.0379039	0.0297738	0.202996	0.0856062	0.0341059	0.012073	0.0140836	0.0351124	0.688346	0.0196149	0.0605184	0.745851
Binary	SNPs or indels (nonHLA)	31332900	rs9265663	A	G	0.475319	0.485668	0.474993		0.037905	0.0297738	0.202982	0.0856079	0.0341059	0.0120712	0.0140859	0.0351124	0.688297	0.0196223	0.0605184	0.745758
Binary	SNPs or indels (nonHLA)	31332915	rs9265664	T	C	0.47527	0.485668	0.474943		0.0382887	0.0297669	0.198344	0.0861099	0.0340934	0.0115467	0.0147435	0.035094	0.674401	0.021981	0.0604401	0.716096
Binary	SNPs or indels (nonHLA)	31332917	rs13195715	A	G	0.0904604	0.115137	0.0896837		0.311349	0.051817	1.87073e-09	0.16367	0.0569509	0.00405455	0.122881	0.0587952	0.03662	0.0360181	0.104146	0.72946
Binary	SNPs or indels (nonHLA)	31332934	rs9265665	C	A	0.47532	0.485668	0.474994		0.0378998	0.0297739	0.203047	0.0855997	0.0341062	0.0120799	0.0140758	0.0351125	0.68851	0.0195905	0.0605195	0.746162
Binary	SNPs or indels (nonHLA)	31332954	rs9265666	A	G	0.47532	0.485671	0.474994		0.0379038	0.029774	0.203	0.0856023	0.0341063	0.0120777	0.0140784	0.0351127	0.688458	0.0195989	0.0605206	0.746059
Binary	SNPs or indels (nonHLA)	31332956	rs9265667	A	T	0.47532	0.485671	0.474994		0.0379038	0.029774	0.203	0.0856023	0.0341063	0.0120777	0.0140784	0.0351127	0.688458	0.0195989	0.0605206	0.746059
Binary	SNPs or indels (nonHLA)	31332989	rs79673440	T	C	0.2122	0.213138	0.21217		0.00443124	0.0370396	0.904772	0.040123	0.0408725	0.326267	0.074759	0.0412746	0.0701005	-0.171712	0.152179	0.259169
Binary	SNPs or indels (nonHLA)	31333019	rs9265668	G	A	0.026677	0.0253058	0.0267202		-0.0467322	0.0937664	0.618209	-0.0861968	0.112677	0.444279	-0.0482243	0.114338	0.673194	-0.90726	1.08065	0.401163
Binary	SNPs or indels (nonHLA)	31333042	rs12212594	T	C	0.0497713	0.0537748	0.0496453		0.0926706	0.0685876	0.176654	-0.11265	0.0830751	0.175099	-0.0810133	0.087473	0.354368	0.550614	0.992842	0.579179
Binary	SNPs or indels (nonHLA)	31333052	rs9265669	A	G	0.47546	0.485879	0.475132		0.0382072	0.029766	0.199286	0.0860688	0.0341012	0.0116053	0.0144514	0.035111	0.68064	0.0200179	0.0604961	0.740724
Binary	SNPs or indels (nonHLA)	31333079	rs9391834	G	A	0.163622	0.148912	0.164085		-0.104602	0.0401706	0.00921564	-0.203209	0.0441466	4.16363e-06	-0.187666	0.044766	2.76311e-05	0.0370463	0.109471	0.735052
Binary	SNPs or indels (nonHLA)	31333085	rs9265670	G	A	0.475461	0.485879	0.475133		0.0381993	0.0297662	0.199382	0.0860554	0.0341014	0.0116189	0.0144357	0.0351114	0.68097	0.0199696	0.0604983	0.741335
Binary	SNPs or indels (nonHLA)	31333117	rs9265671	A	T	0.0266767	0.0253058	0.0267198		-0.0467039	0.0937664	0.618422	-0.0861457	0.112678	0.444551	-0.0481751	0.114339	0.673509	-0.903561	1.08072	0.403113
Binary	SNPs or indels (nonHLA)	31333139	rs9265672	G	A	0.475463	0.485881	0.475135		0.0381953	0.0297663	0.199432	0.0860463	0.0341019	0.0116287	0.0144242	0.0351117	0.681213	0.0199287	0.0605005	0.741855
Binary	SNPs or indels (nonHLA)	31333153	rs6929963	C	T	0.314388	0.3195	0.314227		0.0217251	0.0320018	0.497221	0.0855319	0.0354943	0.0159643	0.0205141	0.0376986	0.586331	0.0633386	0.0775458	0.414047
Binary	SNPs or indels (nonHLA)	31333154	rs9405073	G	A	0.19028	0.171683	0.190865		-0.118494	0.0378419	0.0017405	-0.198244	0.0412935	1.57984e-06	-0.195397	0.041895	3.10185e-06	0.126819	0.162249	0.434433
Binary	SNPs or indels (nonHLA)	31333161	rs6907562	G	A	0.161076	0.166377	0.160909		0.0355235	0.0403034	0.3781	0.0143188	0.0485515	0.768054	-0.00710216	0.0507259	0.888652	-0.0248131	0.0696587	0.721684
Binary	SNPs or indels (nonHLA)	31333183	rs9265674	G	T	0.474928	0.485293	0.474602		0.0379121	0.0297893	0.203132	0.0857655	0.0341418	0.0120037	0.0134102	0.0351585	0.702892	0.0171454	0.0605041	0.776888
Binary	SNPs or indels (nonHLA)	31333191	rs9265675	C	T	0.474244	0.485006	0.473905		0.0395968	0.0298296	0.184366	0.0863269	0.0341595	0.0114986	0.0139586	0.0351771	0.691509	0.0189972	0.0604975	0.753509
Binary	SNPs or indels (nonHLA)	31333230	rs9265677	G	C	0.475421	0.485841	0.475093		0.0384535	0.0297708	0.196478	0.0861182	0.0341044	0.0115654	0.0144636	0.0351149	0.680419	0.0200359	0.060503	0.740527
Binary	SNPs or indels (nonHLA)	31333237	rs9265678	G	A	0.475421	0.485841	0.475093		0.0384526	0.0297709	0.196488	0.0861174	0.0341044	0.0115662	0.0144628	0.0351149	0.680434	0.0200336	0.060503	0.740556
Binary	SNPs or indels (nonHLA)	31333264	rs9265679	T	G	0.314337	0.318752	0.314198		0.0198479	0.0320397	0.535601	0.0828431	0.035531	0.0197233	0.0173534	0.0377403	0.645651	0.050606	0.0774731	0.513623
Binary	SNPs or indels (nonHLA)	31333318	rs9468973	G	C	0.161087	0.166375	0.160921		0.035414	0.0403037	0.379576	0.0141769	0.0485512	0.770288	-0.0072558	0.0507256	0.886259	-0.0251029	0.0696573	0.718566
Binary	SNPs or indels (nonHLA)	31333321	rs9265681	G	A	0.475461	0.485886	0.475133		0.0381966	0.0297672	0.199431	0.0860278	0.0341034	0.0116506	0.014396	0.0351136	0.681817	0.0198321	0.0605074	0.74309
Binary	SNPs or indels (nonHLA)	31333341	rs9265682	A	G	0.475459	0.485888	0.475131		0.0382105	0.0297673	0.199268	0.0860406	0.0341037	0.0116389	0.0144087	0.0351138	0.681554	0.0198682	0.0605074	0.742641
Binary	SNPs or indels (nonHLA)	31333370	rs113834260	A	T	0.470521	0.480413	0.470209		0.0372455	0.0300521	0.21521	0.0829512	0.0343991	0.0158902	0.0109108	0.0354036	0.757943	0.0125604	0.0608206	0.836389
Binary	SNPs or indels (nonHLA)	31333386	rs9405074	A	G	0.155793	0.14038	0.156279		-0.112388	0.0410033	0.00612604	-0.209691	0.0450495	3.24484e-06	-0.195933	0.0456071	1.73825e-05	0.0327601	0.112555	0.771006
Binary	SNPs or indels (nonHLA)	31333463	rs9265683	T	C	0.150096	0.153389	0.149992		0.032883	0.0426457	0.440663	0.0132281	0.0463119	0.775161	0.0858479	0.0476924	0.0718547	-0.00644438	0.0774515	0.933688
Binary	SNPs or indels (nonHLA)	31333477	rs9265684	G	T	0.475445	0.48589	0.475117		0.0382542	0.0297678	0.198761	0.0860754	0.034105	0.0116081	0.0144373	0.0351153	0.680969	0.0199355	0.0605092	0.741806
Binary	SNPs or indels (nonHLA)	31333479	rs9279131	A	T	0.475445	0.485892	0.475117		0.0382625	0.0297678	0.198665	0.0860849	0.034105	0.0115991	0.0144478	0.0351153	0.680752	0.0199667	0.0605092	0.741416
Binary	SNPs or indels (nonHLA)	31333517	rs147034624	A	T	0.474892	0.484892	0.474578		0.0365487	0.0297898	0.219866	0.0835674	0.0341537	0.0144128	0.0117852	0.0351662	0.737527	0.0129225	0.0604095	0.830614
Binary	SNPs or indels (nonHLA)	31333527	rs9265685	A	G	0.474752	0.484646	0.474441		0.0361397	0.0297944	0.225143	0.0829997	0.0341633	0.0151196	0.0111893	0.0351753	0.750408	0.010998	0.0603839	0.855477
Binary	SNPs or indels (nonHLA)	31333559	rs6908001	A	C	0.314498	0.319682	0.314335		0.0224032	0.0320083	0.483978	0.0860075	0.0354959	0.0153915	0.0211382	0.0376963	0.574968	0.0650485	0.0772129	0.399532
Binary	SNPs or indels (nonHLA)	31333562	rs6930692	C	T	0.314086	0.319682	0.31391		0.0239795	0.0320046	0.453706	0.0880611	0.0354959	0.0131057	0.0235454	0.0376929	0.532192	0.0749109	0.0770903	0.331186
Binary	SNPs or indels (nonHLA)	31333569	rs9265688	G	A	0.475413	0.485856	0.475084		0.0384014	0.0297714	0.197093	0.0862009	0.0341097	0.0114986	0.0146032	0.035119	0.677541	0.020288	0.0605074	0.737401
Binary	SNPs or indels (nonHLA)	31333592	rs9265689	A	C	0.0266788	0.0253037	0.0267221		-0.0468834	0.0937708	0.61709	-0.0863757	0.112683	0.443355	-0.0484064	0.114344	0.672046	-0.923112	1.08083	0.393064
Binary	SNPs or indels (nonHLA)	31333594	rs9265690	T	C	0.475414	0.485856	0.475085		0.0383924	0.0297715	0.197199	0.0861869	0.0341098	0.0115123	0.0145878	0.0351191	0.677864	0.0202405	0.0605085	0.737998
Binary	SNPs or indels (nonHLA)	31333620	rs9281356	A	T	0.474594	0.484694	0.474276		0.0369217	0.0298017	0.215377	0.085347	0.034183	0.012533	0.0135196	0.0351885	0.700825	0.0158852	0.060396	0.792537
Binary	SNPs or indels (nonHLA)	31333623	rs9265691	G	T	0.474594	0.484694	0.474276		0.0369201	0.0298017	0.215398	0.0853446	0.034183	0.0125355	0.013517	0.0351885	0.700882	0.0158777	0.060396	0.792634
Binary	SNPs or indels (nonHLA)	31333625	rs9265692	G	T	0.474594	0.484696	0.474276		0.0369271	0.0298017	0.215312	0.0853526	0.034183	0.0125274	0.0135256	0.0351885	0.7007	0.0159024	0.0603963	0.792318
Binary	SNPs or indels (nonHLA)	31333626	rs374529337	A	T	0.474594	0.484696	0.474276		0.0369261	0.0298017	0.215324	0.085351	0.034183	0.0125291	0.0135238	0.0351885	0.700739	0.0158961	0.060396	0.792399
Binary	SNPs or indels (nonHLA)	31333664	rs6908205	C	A	0.0906275	0.115331	0.0898499		0.310954	0.0517427	1.85966e-09	0.164069	0.0568654	0.00391158	0.122999	0.0586899	0.0361046	0.0356241	0.103849	0.73157
Binary	SNPs or indels (nonHLA)	31333667	rs9265693	T	C	0.475443	0.485898	0.475114		0.0382728	0.0297684	0.198553	0.0860745	0.0341062	0.0116121	0.0144299	0.0351167	0.681136	0.0198948	0.0605133	0.74233
Binary	SNPs or indels (nonHLA)	31333689	rs9265694	G	C	0.475444	0.4859	0.475115		0.0382729	0.0297685	0.198553	0.0860726	0.0341063	0.0116142	0.0144277	0.0351168	0.681184	0.019885	0.0605136	0.742456
Binary	SNPs or indels (nonHLA)	31333721	rs9265695	T	C	0.475446	0.4859	0.475117		0.0382649	0.0297685	0.198648	0.0860597	0.0341065	0.011627	0.0144134	0.035117	0.681483	0.0198417	0.0605147	0.743001
Binary	SNPs or indels (nonHLA)	31333743	rs9265696	T	C	0.475447	0.4859	0.475118		0.0382594	0.0297687	0.198715	0.0860511	0.0341066	0.0116357	0.0144041	0.0351172	0.681679	0.0198115	0.0605155	0.743381
Binary	SNPs or indels (nonHLA)	31333744	rs6908222	G	A	0.314309	0.319521	0.314145		0.0221133	0.0320008	0.489551	0.0858613	0.0354966	0.0155691	0.0208646	0.0377018	0.579982	0.0646344	0.0774978	0.404271
Binary	SNPs or indels (nonHLA)	31333751	rs78977439	C	T	0.158663	0.180578	0.157973		0.179189	0.0418659	1.86844e-05	0.102253	0.044277	0.0209213	0.0942723	0.044388	0.0336847	-0.171661	0.152611	0.260662
Binary	SNPs or indels (nonHLA)	31333760	rs9265698	T	C	0.475447	0.4859	0.475118		0.0382534	0.0297688	0.198787	0.086042	0.0341068	0.0116449	0.0143937	0.0351173	0.681899	0.0197748	0.0605162	0.743843
Binary	SNPs or indels (nonHLA)	31333795	rs6935487	T	C	0.161137	0.166379	0.160972		0.035048	0.0403016	0.384495	0.0137381	0.0485456	0.777181	-0.00771812	0.0507192	0.87905	-0.0259722	0.0696393	0.709183
Binary	SNPs or indels (nonHLA)	31333817	rs146926770	A	T	0.00721258	0.00806833	0.00718564		0.074431	0.172926	0.666889	-0.0322683	0.188146	0.863825	0.0186208	0.191302	0.922458	0.674798	0.70922	0.341368
Binary	SNPs or indels (nonHLA)	31333838	rs9265700	C	T	0.475318	0.485571	0.474995		0.0375143	0.029783	0.207818	0.0851936	0.0341205	0.0125302	0.0134587	0.0351307	0.701644	0.0172264	0.0605477	0.77602
Binary	SNPs or indels (nonHLA)	31333859	rs28752871	G	T	0.0276135	0.0189814	0.0278852		-0.344708	0.0906849	0.000144014	-0.56666	0.152995	0.000212409	-0.310477	0.154266	0.044156	0.0200695	0.431005	0.96286
Binary	SNPs or indels (nonHLA)	31334065	rs9265704	T	A	0.475461	0.485915	0.475132		0.0382241	0.02977	0.199147	0.0859753	0.0341082	0.0117132	0.014319	0.0351189	0.683473	0.0195202	0.0605243	0.74706
Binary	SNPs or indels (nonHLA)	31334071	rs9265705	G	T	0.475462	0.485915	0.475132		0.0382224	0.02977	0.199168	0.0859737	0.0341082	0.0117147	0.0143178	0.0351189	0.683497	0.019516	0.0605246	0.747113
Binary	SNPs or indels (nonHLA)	31334085	rs9265706	T	C	0.475462	0.485915	0.475133		0.0382195	0.02977	0.199202	0.0859682	0.0341082	0.0117202	0.0143117	0.0351189	0.683626	0.0194989	0.0605246	0.747329
Binary	SNPs or indels (nonHLA)	31334099	rs9265707	A	T	0.475463	0.485915	0.475134		0.0382161	0.0297701	0.199243	0.0859624	0.0341082	0.011726	0.0143055	0.035119	0.683756	0.0194768	0.060525	0.747607
Binary	SNPs or indels (nonHLA)	31334101	rs9265708	A	G	0.475463	0.485915	0.475134		0.0382149	0.0297701	0.199257	0.0859598	0.0341083	0.0117285	0.0143027	0.035119	0.683815	0.0194693	0.0605254	0.747701
Binary	SNPs or indels (nonHLA)	31334106	rs9265709	G	A	0.475463	0.485915	0.475134		0.0382131	0.0297701	0.199278	0.085957	0.0341083	0.0117313	0.0142993	0.035119	0.683885	0.0194589	0.0605254	0.747831
Binary	SNPs or indels (nonHLA)	31334117	rs9265710	C	T	0.475464	0.485917	0.475135		0.0382181	0.0297701	0.199221	0.0859641	0.0341083	0.0117244	0.0143068	0.035119	0.683729	0.0194803	0.0605254	0.747564
Binary	SNPs or indels (nonHLA)	31334128	rs9265711	G	A	0.475464	0.485917	0.475135		0.0382137	0.0297701	0.199273	0.0859563	0.0341083	0.0117322	0.0142976	0.0351191	0.683922	0.0194469	0.0605257	0.747983
Binary	SNPs or indels (nonHLA)	31334167	rs9265712	C	A	0.312387	0.30101	0.312745		-0.0489163	0.032488	0.132152	-0.129918	0.0364187	0.000360643	-0.0766051	0.0371423	0.0391621	0.00739165	0.0603449	0.902511
Binary	SNPs or indels (nonHLA)	31334185	rs9265713	T	C	0.475335	0.485582	0.475013		0.0374514	0.0297841	0.208597	0.0850784	0.0341217	0.0126532	0.0133328	0.0351321	0.704314	0.0168153	0.0605561	0.781258
Binary	SNPs or indels (nonHLA)	31334189	rs9265714	G	A	0.475335	0.485582	0.475013		0.0374506	0.0297841	0.208607	0.0850774	0.0341217	0.0126543	0.0133318	0.0351321	0.704335	0.0168122	0.0605561	0.781296
Binary	SNPs or indels (nonHLA)	31334210	rs4947306	A	G	0.0906269	0.115333	0.0898493		0.310991	0.0517432	1.85202e-09	0.164098	0.0568657	0.00390509	0.123033	0.0586899	0.036053	0.0357321	0.103846	0.730781
Binary	SNPs or indels (nonHLA)	31334231	rs77372868	C	T	0.212039	0.213005	0.212009		0.00480052	0.0370718	0.896968	0.0406191	0.0409102	0.320766	0.0753003	0.0413131	0.0683533	-0.165042	0.152058	0.277749
Binary	SNPs or indels (nonHLA)	31334248	rs4947248	T	C	0.161136	0.166383	0.160971		0.0350724	0.0403021	0.38417	0.0137603	0.0485458	0.776832	-0.00770065	0.0507189	0.879321	-0.0259619	0.0696379	0.709288
Binary	SNPs or indels (nonHLA)	31334252	rs4947249	A	G	0.314335	0.319542	0.314171		0.0220389	0.0320022	0.491032	0.085728	0.0354984	0.015736	0.020715	0.0377044	0.582727	0.0639725	0.0775224	0.409249
Binary	SNPs or indels (nonHLA)	31334290	rs9265718	A	T	0.0266778	0.0253121	0.0267207		-0.0464354	0.0937743	0.620472	-0.0857135	0.112684	0.446863	-0.0477164	0.114345	0.676458	-0.857895	1.07918	0.426642
Binary	SNPs or indels (nonHLA)	31334309	rs9265719	A	T	0.475473	0.485926	0.475144		0.0381921	0.0297706	0.199534	0.0859114	0.0341089	0.0117775	0.0142492	0.0351198	0.68494	0.0192863	0.060529	0.750008
Binary	SNPs or indels (nonHLA)	31334313	rs9265720	C	G	0.475474	0.485926	0.475145		0.0381906	0.0297706	0.199552	0.0859083	0.0341089	0.0117805	0.0142457	0.0351198	0.685014	0.0192754	0.060529	0.750144
Binary	SNPs or indels (nonHLA)	31334320	rs9265721	C	G	0.475474	0.485926	0.475145		0.0381899	0.0297707	0.19956	0.0859068	0.0341089	0.011782	0.0142442	0.0351198	0.685044	0.0192724	0.0605294	0.750183
Binary	SNPs or indels (nonHLA)	31334351	rs9265722	C	T	0.475475	0.485926	0.475146		0.0381822	0.0297707	0.199653	0.0858946	0.0341089	0.011794	0.0142314	0.0351198	0.685313	0.0192304	0.0605298	0.750711
Binary	SNPs or indels (nonHLA)	31334352	rs9265723	G	A	0.0266779	0.0253121	0.0267209		-0.0464238	0.0937752	0.620561	-0.0856876	0.112685	0.447003	-0.0476913	0.114346	0.676621	-0.855276	1.07879	0.427887
Binary	SNPs or indels (nonHLA)	31334364	rs9265725	G	A	0.475476	0.485928	0.475147		0.0381866	0.0297708	0.199601	0.0858998	0.034109	0.0117892	0.014237	0.0351199	0.685197	0.0192455	0.0605298	0.750522
Binary	SNPs or indels (nonHLA)	31334459	rs9265729	C	T	0.360899	0.365196	0.360764		0.0208525	0.0308848	0.499567	0.0352404	0.0339792	0.299682	0.101034	0.0350598	0.00395447	-0.0429402	0.0721537	0.551762
Binary	SNPs or indels (nonHLA)	31334507	rs4947308	G	C	0.11254	0.127619	0.112066		0.148191	0.0470325	0.00162816	0.161697	0.058128	0.00540668	0.045591	0.0623978	0.464992	0.204932	0.133824	0.125682
Binary	SNPs or indels (nonHLA)	31334520	rs9265732	G	T	0.0266779	0.0253142	0.0267209		-0.0463303	0.0937752	0.621267	-0.0855488	0.112683	0.447734	-0.0475487	0.114345	0.67753	-0.841122	1.07801	0.435239
Binary	SNPs or indels (nonHLA)	31334521	rs9265733	G	T	0.0266779	0.0253142	0.0267209		-0.0463303	0.0937752	0.621267	-0.0855488	0.112683	0.447734	-0.0475487	0.114345	0.67753	-0.841122	1.07801	0.435239
Binary	SNPs or indels (nonHLA)	31334540	rs9265734	G	T	0.475484	0.485934	0.475155		0.0381568	0.0297711	0.199958	0.0858422	0.0341092	0.0118464	0.014176	0.0351203	0.686477	0.0190448	0.060532	0.753046
Binary	SNPs or indels (nonHLA)	31334571	rs9265736	T	C	0.0148193	0.0129355	0.0148786		-0.140288	0.124383	0.259373	-0.128518	0.146375	0.379944	-0.104221	0.149583	0.485964	0.0978828	1.17483	0.9336
Binary	SNPs or indels (nonHLA)	31334693	rs6914104	G	A	0.477271	0.486968	0.476965		0.0347182	0.0297711	0.243545	0.0815744	0.0340796	0.016682	0.00948696	0.0350941	0.786907	0.0104497	0.0608487	0.863648
Binary	SNPs or indels (nonHLA)	31334699	rs74780248	A	G	0.210437	0.212242	0.21038		0.0105884	0.0371586	0.775682	0.0472637	0.0410102	0.24912	0.0827443	0.0414111	0.045704	-0.114227	0.160333	0.476196
Binary	SNPs or indels (nonHLA)	31334704	rs6914258	T	C	0.477267	0.486835	0.476966		0.0342191	0.0297707	0.250381	0.0810076	0.0340792	0.0174523	0.0088478	0.0350946	0.800954	0.00850823	0.0608624	0.888823
Binary	SNPs or indels (nonHLA)	31334724	rs144014268	A	T	0.0705071	0.051046	0.0711196		-0.318501	0.0580292	4.05064e-08	-0.275256	0.0782705	0.000436898	-0.236652	0.078158	0.00246284	-0.0956154	0.104837	0.36175
Binary	SNPs or indels (nonHLA)	31334732	rs4947250	G	A	0.316132	0.320449	0.315996		0.0173791	0.0319631	0.586631	0.080208	0.0354254	0.0235659	0.0143996	0.0376063	0.70179	0.0448001	0.0764742	0.557997
Binary	SNPs or indels (nonHLA)	31334733	rs4947310	C	G	0.316132	0.320449	0.315996		0.0173787	0.0319631	0.58664	0.0802071	0.0354254	0.0235672	0.0143989	0.0376063	0.701804	0.0447969	0.0764742	0.558024
Binary	SNPs or indels (nonHLA)	31334771	rs2524228	G	T	0.0266776	0.0253142	0.0267205		-0.0463289	0.0937752	0.621276	-0.0855755	0.112682	0.447587	-0.0475809	0.114343	0.677319	-0.842515	1.07663	0.43389
Binary	SNPs or indels (nonHLA)	31334801	rs35716744	A	T	0.133521	0.1474	0.133084		0.120338	0.0435326	0.00570432	0.070386	0.0484161	0.146008	0.0253065	0.0502343	0.614424	-0.0269898	0.0701139	0.70028
Binary	SNPs or indels (nonHLA)	31334830	rs114516477	A	G	0.0102002	0.00964361	0.0102177		-0.0807162	0.146699	0.58217	-0.056983	0.166315	0.731883	0.0103352	0.170575	0.951685	0.107647	0.331598	0.745461
Binary	SNPs or indels (nonHLA)	31334840	rs147915095	A	T	0.116568	0.136736	0.115933		0.205078	0.0464304	1.00135e-05	0.0955752	0.0508205	0.0600212	0.0467087	0.0526734	0.375209	0.0265762	0.0775952	0.731976
Binary	SNPs or indels (nonHLA)	31334865	rs11968046	C	T	0.230083	0.216662	0.230505		-0.0798859	0.0353428	0.0238019	0.0411677	0.0403713	0.307856	0.0119596	0.0405936	0.768287	-0.025268	0.0781262	0.746374
Binary	SNPs or indels (nonHLA)	31334900	rs113465939	T	G	0.0336034	0.0486314	0.0331304		0.471586	0.0823886	1.04095e-08	0.207703	0.0924608	0.0246795	0.238743	0.10452	0.0223604	0.0489757	0.472771	0.917492
Binary	SNPs or indels (nonHLA)	31334973	rs28752872	A	G	0.389153	0.407714	0.388568		0.0762646	0.0304476	0.0122528	0.0998775	0.036441	0.00612908	0.0702594	0.0366448	0.0551986	0.00443806	0.0715482	0.95054
Binary	SNPs or indels (nonHLA)	31334975	rs28752873	T	C	0.389153	0.407714	0.388569		0.0762642	0.0304476	0.0122531	0.0998772	0.036441	0.00612923	0.0702591	0.0366448	0.0551996	0.00443713	0.0715482	0.95055
Binary	SNPs or indels (nonHLA)	31334978	rs28752874	C	T	0.389153	0.407714	0.388569		0.0762637	0.0304476	0.0122538	0.099877	0.036441	0.00612933	0.0702591	0.0366448	0.0551997	0.00443743	0.0715482	0.950547
Binary	SNPs or indels (nonHLA)	31335026	rs28752876	T	C	0.161133	0.166381	0.160968		0.0350508	0.0403024	0.384467	0.0137047	0.0485456	0.777708	-0.0077698	0.0507179	0.878244	-0.0261244	0.069635	0.707539
Binary	SNPs or indels (nonHLA)	31335041	rs28752877	C	G	0.408612	0.422415	0.408178		0.0564111	0.0302264	0.0620011	0.0807856	0.0355225	0.0229531	0.0435876	0.0357887	0.223255	0.00410583	0.059983	0.945428
Binary	SNPs or indels (nonHLA)	31335042	rs112906071	C	G	0.0102003	0.00964361	0.0102178		-0.0807317	0.146696	0.582091	-0.056994	0.166313	0.731831	0.0103217	0.170573	0.951748	0.107596	0.331586	0.745568
Binary	SNPs or indels (nonHLA)	31335047	rs28752878	A	G	0.408612	0.422415	0.408177		0.0564116	0.0302264	0.0619989	0.0807859	0.0355225	0.0229526	0.0435879	0.0357887	0.223252	0.00410642	0.059983	0.94542
Binary	SNPs or indels (nonHLA)	31335060	rs28752879	T	C	0.408612	0.422415	0.408178		0.0564091	0.0302264	0.0620102	0.0807829	0.0355223	0.0229575	0.0435849	0.0357885	0.223284	0.00409807	0.059983	0.945531
Binary	SNPs or indels (nonHLA)	31335117	rs28752880	C	T	0.4116	0.423992	0.41121		0.050603	0.0301921	0.0937313	0.0794818	0.0355535	0.0253811	0.0434598	0.0358152	0.224959	0.00276714	0.0594923	0.962902
Binary	SNPs or indels (nonHLA)	31335127	rs28752881	G	A	0.4116	0.423992	0.41121		0.0506034	0.0301921	0.0937289	0.0794814	0.0355535	0.0253819	0.0434594	0.0358152	0.224964	0.00276676	0.0594923	0.962907
Binary	SNPs or indels (nonHLA)	31335171	rs28752882	G	A	0.411602	0.423992	0.411212		0.0505959	0.0301921	0.0937773	0.0794718	0.0355535	0.0253994	0.04345	0.0358152	0.225064	0.00274115	0.0594919	0.96325
Binary	SNPs or indels (nonHLA)	31335195	rs6942380	T	G	0.156407	0.140799	0.156898		-0.112982	0.0409415	0.00578748	-0.209099	0.0449681	3.32051e-06	-0.195365	0.045538	1.78541e-05	0.0205364	0.110235	0.852212
Binary	SNPs or indels (nonHLA)	31335252	rs28752883	G	A	0.411603	0.42399	0.411213		0.0505827	0.0301921	0.0938633	0.079453	0.0355535	0.0254341	0.0434313	0.0358152	0.225264	0.00268947	0.0594916	0.963942
Binary	SNPs or indels (nonHLA)	31335259	rs28752884	A	T	0.411603	0.42399	0.411213		0.0505827	0.0301921	0.0938633	0.0794529	0.0355535	0.0254344	0.0434314	0.0358152	0.225263	0.00268906	0.0594916	0.963947
Binary	SNPs or indels (nonHLA)	31335268	rs28752885	A	G	0.411603	0.42399	0.411213		0.0505818	0.0301921	0.0938695	0.0794517	0.0355535	0.0254366	0.0434301	0.0358152	0.225277	0.00268571	0.0594916	0.963992
Binary	SNPs or indels (nonHLA)	31335276	rs28367781	A	T	0.411603	0.42399	0.411213		0.0505819	0.0301921	0.093869	0.0794511	0.0355535	0.0254378	0.0434295	0.0358152	0.225283	0.00268272	0.0594912	0.964032
Binary	SNPs or indels (nonHLA)	31335323	rs28367782	A	G	0.164119	0.167957	0.163998		0.0245466	0.0399949	0.539385	0.0109461	0.0484245	0.821167	-0.00811178	0.0505502	0.872511	-0.0273056	0.0689014	0.691883
Binary	SNPs or indels (nonHLA)	31335329	rs28367783	A	C	0.411603	0.423988	0.411214		0.0505685	0.0301921	0.0939562	0.0794329	0.0355535	0.0254713	0.0434115	0.0358152	0.225475	0.00263179	0.0594916	0.964715
Binary	SNPs or indels (nonHLA)	31335330	rs28367784	C	T	0.411603	0.423988	0.411214		0.0505685	0.0301921	0.0939562	0.0794329	0.0355535	0.0254713	0.0434115	0.0358152	0.225475	0.00263179	0.0594916	0.964715
Binary	SNPs or indels (nonHLA)	31335335	rs35726795	C	A	0.247484	0.256031	0.247215		0.0476506	0.0344579	0.166707	0.0836782	0.0379255	0.0273568	0.0576687	0.0394672	0.143966	0.0411499	0.0795608	0.605007
Binary	SNPs or indels (nonHLA)	31335354	rs2394969	C	T	0.125786	0.132826	0.125565		0.0684493	0.0457193	0.134351	0.0319717	0.0488064	0.512422	0.108071	0.0504363	0.0321351	0.0100649	0.080599	0.900621
Binary	SNPs or indels (nonHLA)	31335378	rs77541424	C	A	0.007212	0.00806833	0.00718504		0.074589	0.172926	0.666225	-0.0320082	0.188146	0.864913	0.0188881	0.191303	0.921349	0.676806	0.708371	0.339356
Binary	SNPs or indels (nonHLA)	31335385	rs9378155	T	A	0.1564	0.140799	0.156891		-0.112972	0.0409418	0.00579195	-0.209083	0.0449685	3.32689e-06	-0.19534	0.0455382	1.79015e-05	0.0207403	0.11025	0.850782
Binary	SNPs or indels (nonHLA)	31335399	rs34523936	A	G	0.247486	0.256031	0.247217		0.0476393	0.034458	0.166809	0.0836658	0.0379255	0.0273799	0.0576553	0.0394672	0.144059	0.0410929	0.0795621	0.605514
Binary	SNPs or indels (nonHLA)	31335413	rs28752886	A	G	0.411604	0.423986	0.411214		0.0505552	0.0301921	0.0940429	0.0794156	0.0355534	0.025503	0.0433933	0.0358152	0.225669	0.00258163	0.0594909	0.965386
Binary	SNPs or indels (nonHLA)	31335419	rs28895002	G	A	0.0906258	0.115337	0.089848		0.31107	0.051743	1.83459e-09	0.164161	0.0568644	0.00389061	0.123109	0.0586889	0.0359358	0.0359739	0.103837	0.729007
Binary	SNPs or indels (nonHLA)	31335422	rs28752887	T	C	0.411604	0.423984	0.411214		0.050547	0.0301921	0.0940959	0.0794035	0.0355534	0.0255255	0.0433811	0.0358152	0.225799	0.00254863	0.0594909	0.965829
Binary	SNPs or indels (nonHLA)	31335459	rs1634775	A	G	0.435295	0.447718	0.434904		0.0508192	0.0300205	0.09049	0.0710611	0.0352473	0.0437925	0.037971	0.0353956	0.283379	0.00118015	0.0599546	0.984295
Binary	SNPs or indels (nonHLA)	31335480	rs28752888	A	G	0.13446	0.143602	0.134172		0.0746618	0.0434399	0.0856619	0.051362	0.0536107	0.338034	0.0460829	0.0559603	0.410228	-0.0538704	0.0874317	0.537799
Binary	SNPs or indels (nonHLA)	31335498	rs1634774	A	G	0.273728	0.281474	0.273484		0.0486055	0.0334491	0.14619	-0.080858	0.0368853	0.0283688	-0.0898388	0.0380175	0.0181232	0.0288637	0.0824531	0.726293
Binary	SNPs or indels (nonHLA)	31335502	rs28752890	G	A	0.320448	0.308857	0.320813		-0.0584142	0.0319171	0.0672221	0.0145419	0.035433	0.681508	-0.00534835	0.0361447	0.882366	-0.0219704	0.0644272	0.733094
Binary	SNPs or indels (nonHLA)	31335531	rs28752891	A	G	0.408617	0.422406	0.408183		0.0563421	0.0302265	0.0623221	0.0806897	0.0355222	0.0231152	0.0434914	0.0357885	0.224277	0.0038287	0.0599815	0.949105
Binary	SNPs or indels (nonHLA)	31335549	rs28752892	T	A	0.408617	0.422404	0.408183		0.0563325	0.0302265	0.0623666	0.080676	0.0355222	0.0231384	0.0434773	0.0357885	0.224427	0.00378939	0.0599815	0.949626
Binary	SNPs or indels (nonHLA)	31335558	rs35708453	A	T	0.274158	0.278806	0.274012		0.0246075	0.0333641	0.460792	0.0610061	0.0363851	0.093605	0.0272427	0.0376237	0.469014	0.037498	0.0679708	0.581168
Binary	SNPs or indels (nonHLA)	31335573	rs28367785	A	G	0.408618	0.422404	0.408184		0.0563285	0.0302265	0.0623853	0.0806708	0.0355222	0.0231472	0.0434723	0.0357884	0.22448	0.00377428	0.0599815	0.949827
Binary	SNPs or indels (nonHLA)	31335576	rs35314769	C	G	0.274158	0.278806	0.274012		0.0246063	0.0333641	0.460814	0.061005	0.0363851	0.0936105	0.0272417	0.0376237	0.46903	0.0374945	0.0679708	0.581204
Binary	SNPs or indels (nonHLA)	31335589	rs28367786	G	C	0.408556	0.422368	0.408122		0.0564367	0.0302306	0.0619194	0.0807503	0.0355235	0.0230168	0.0435266	0.0357901	0.223923	0.00382878	0.0599826	0.949104
Binary	SNPs or indels (nonHLA)	31335601	rs28752893	T	C	0.408557	0.422368	0.408122		0.0564356	0.0302306	0.0619243	0.0807489	0.0355235	0.0230192	0.0435251	0.0357901	0.223939	0.00382446	0.0599826	0.949162
Binary	SNPs or indels (nonHLA)	31335606	rs28752894	A	C	0.408557	0.422368	0.408122		0.0564356	0.0302307	0.0619244	0.0807488	0.0355235	0.0230194	0.043525	0.0357901	0.22394	0.00382417	0.0599826	0.949166
Binary	SNPs or indels (nonHLA)	31335612	rs28752895	A	G	0.408557	0.422368	0.408123		0.0564321	0.0302306	0.0619404	0.080744	0.0355233	0.0230273	0.0435203	0.0357901	0.223989	0.00381034	0.0599826	0.949349
Binary	SNPs or indels (nonHLA)	31335617	rs7452226	G	A	0.39579	0.405154	0.395495		0.0433088	0.0307267	0.158693	0.0706421	0.034648	0.0414651	0.0794356	0.0362054	0.0282337	0.0418657	0.0746013	0.574667
Binary	SNPs or indels (nonHLA)	31335651	rs28752896	C	T	0.408616	0.422404	0.408182		0.0563239	0.0302265	0.0624076	0.0806437	0.0355201	0.0231849	0.0434432	0.0357862	0.224761	0.00366791	0.0599513	0.951215
Binary	SNPs or indels (nonHLA)	31335652	rs28367787	A	G	0.408619	0.422404	0.408185		0.0563221	0.0302265	0.0624152	0.0806616	0.0355222	0.0231628	0.0434628	0.0357884	0.224581	0.00374601	0.0599812	0.950202
Binary	SNPs or indels (nonHLA)	31335659	rs28367788	T	C	0.381749	0.399523	0.38119		0.0749992	0.030599	0.0142448	0.102296	0.0366572	0.0052608	0.0705083	0.0368828	0.0559169	-0.00216611	0.0718649	0.975954
Binary	SNPs or indels (nonHLA)	31335672	rs28367789	G	C	0.0438334	0.0282602	0.0443236		-0.402051	0.0724318	2.84469e-08	-0.405363	0.11098	0.000259629	-0.263252	0.111853	0.0185949	-0.247739	0.154343	0.108468
Binary	SNPs or indels (nonHLA)	31335682	rs28367790	C	A	0.408619	0.422404	0.408185		0.0563227	0.0302265	0.0624124	0.0806623	0.0355222	0.0231617	0.0434635	0.0357884	0.224574	0.00374814	0.0599815	0.950174
Binary	SNPs or indels (nonHLA)	31335687	rs28367791	G	C	0.408619	0.422404	0.408185		0.0563229	0.0302265	0.0624118	0.0806624	0.0355222	0.0231616	0.0434637	0.0357884	0.224572	0.00374829	0.0599815	0.950172
Binary	SNPs or indels (nonHLA)	31335695	rs34021093	C	T	0.247491	0.256031	0.247222		0.0476065	0.0344583	0.167104	0.0836255	0.0379255	0.0274545	0.0576113	0.0394672	0.144366	0.040914	0.0795653	0.607097
Binary	SNPs or indels (nonHLA)	31335709	rs28752898	A	G	0.408619	0.422404	0.408185		0.0563224	0.0302265	0.0624141	0.0806612	0.0355222	0.0231637	0.0434624	0.0357885	0.224586	0.00374502	0.0599815	0.950215
Binary	SNPs or indels (nonHLA)	31335721	rs28752899	A	G	0.408619	0.422404	0.408185		0.0563229	0.0302265	0.0624121	0.0806619	0.0355222	0.0231625	0.0434634	0.0357885	0.224575	0.00374762	0.0599815	0.950181
Binary	SNPs or indels (nonHLA)	31335729	rs28752900	T	A	0.408619	0.422404	0.408185		0.0563228	0.0302265	0.0624124	0.0806618	0.0355222	0.0231627	0.0434633	0.0357885	0.224577	0.0037472	0.0599815	0.950187
Binary	SNPs or indels (nonHLA)	31335740	rs28752901	T	C	0.408619	0.422404	0.408185		0.0563243	0.0302265	0.0624059	0.0806635	0.0355223	0.0231599	0.0434653	0.0357885	0.224556	0.00375461	0.0599819	0.950088
Binary	SNPs or indels (nonHLA)	31335741	rs28752902	G	A	0.408619	0.422404	0.408185		0.0563247	0.0302266	0.0624039	0.0806645	0.0355223	0.0231582	0.0434662	0.0357885	0.224546	0.00375803	0.0599819	0.950043
Binary	SNPs or indels (nonHLA)	31335752	rs28752903	A	G	0.408619	0.422404	0.408185		0.0563254	0.0302266	0.0624007	0.0806656	0.0355223	0.0231566	0.0434675	0.0357887	0.224534	0.00376354	0.0599819	0.94997
Binary	SNPs or indels (nonHLA)	31335759	rs28752904	A	G	0.408619	0.422404	0.408185		0.0563251	0.0302266	0.0624023	0.0806648	0.0355223	0.0231581	0.0434669	0.0357887	0.224539	0.00376203	0.0599819	0.94999
Binary	SNPs or indels (nonHLA)	31335765	rs28752905	T	G	0.408619	0.422404	0.408185		0.056324	0.0302266	0.0624076	0.0806645	0.0355225	0.0231587	0.0434663	0.0357887	0.224547	0.0037602	0.0599822	0.950014
Binary	SNPs or indels (nonHLA)	31335864	rs28752906	T	A	0.408613	0.4224	0.408179		0.0563341	0.0302274	0.0623674	0.0806772	0.0355236	0.0231416	0.0434769	0.03579	0.22445	0.00379349	0.0599862	0.949576
Binary	SNPs or indels (nonHLA)	31336058	rs28752919	C	G	0.408608	0.422394	0.408174		0.0563316	0.0302282	0.0623854	0.0806753	0.0355247	0.0231493	0.0434736	0.0357912	0.224502	0.00378911	0.0599905	0.949638
Binary	SNPs or indels (nonHLA)	31336067	rs28752920	A	G	0.408608	0.422394	0.408174		0.0563335	0.0302282	0.0623767	0.0806769	0.0355247	0.0231467	0.0434753	0.0357912	0.224485	0.00379404	0.0599909	0.949572
Binary	SNPs or indels (nonHLA)	31336073	rs1634773	T	C	0.0266776	0.0253121	0.0267205		-0.0464165	0.0937849	0.620652	-0.0856714	0.11269	0.447112	-0.0476894	0.114351	0.676647	-0.845461	1.07177	0.430202
Binary	SNPs or indels (nonHLA)	31336096	rs28752921	T	C	0.408607	0.422394	0.408173		0.0563347	0.0302283	0.0623719	0.080679	0.0355249	0.0231435	0.0434773	0.0357914	0.224463	0.00380112	0.0599909	0.949478
Binary	SNPs or indels (nonHLA)	31336101	rs28752922	C	T	0.408607	0.422394	0.408173		0.0563358	0.0302283	0.0623669	0.0806808	0.0355249	0.0231404	0.0434791	0.0357914	0.224445	0.00380593	0.0599909	0.949415
Binary	SNPs or indels (nonHLA)	31336102	rs28752923	A	G	0.408607	0.422394	0.408173		0.0563358	0.0302283	0.0623669	0.0806808	0.0355249	0.0231404	0.0434791	0.0357914	0.224445	0.00380593	0.0599909	0.949415
Binary	SNPs or indels (nonHLA)	31336129	rs114617616	C	G	0.010201	0.00964783	0.0102184		-0.0803763	0.146686	0.583728	-0.056512	0.166301	0.733994	0.0107904	0.170556	0.949555	0.109284	0.331443	0.741611
Binary	SNPs or indels (nonHLA)	31336158	rs28752925	T	C	0.408607	0.422394	0.408173		0.0563363	0.0302284	0.0623659	0.0806827	0.0355251	0.0231379	0.0434814	0.0357916	0.224424	0.0038165	0.0599916	0.949275
Binary	SNPs or indels (nonHLA)	31336162	rs9265753	C	G	0.328379	0.336497	0.328124		0.0388243	0.0317218	0.220989	0.0526237	0.0348988	0.131581	0.118931	0.0360333	0.000964862	-0.0135819	0.0721615	0.850708
Binary	SNPs or indels (nonHLA)	31336172	rs28752926	C	T	0.409417	0.423739	0.408966		0.0586667	0.0302386	0.0523643	0.0842951	0.0355207	0.0176383	0.0473767	0.0357864	0.185544	0.0131049	0.0597611	0.826425
Binary	SNPs or indels (nonHLA)	31336321	rs115607159	A	G	0.010201	0.00964783	0.0102184		-0.0803769	0.146686	0.583726	-0.0565103	0.166301	0.734002	0.0107935	0.170557	0.94954	0.109291	0.331441	0.741592
Binary	SNPs or indels (nonHLA)	31336358	rs28752928	C	T	0.408595	0.422385	0.408161		0.0563559	0.0302296	0.062285	0.0807084	0.035527	0.0231018	0.0435057	0.0357937	0.224191	0.00388698	0.0599988	0.948346
Binary	SNPs or indels (nonHLA)	31336431	rs28752929	T	C	0.408595	0.422385	0.408161		0.0563587	0.0302298	0.0622737	0.0807129	0.0355273	0.0230949	0.0435108	0.0357939	0.22414	0.0039047	0.0599992	0.948111
Binary	SNPs or indels (nonHLA)	31336432	rs28752930	G	A	0.134457	0.143598	0.134169		0.0746608	0.0434426	0.0856851	0.0513614	0.0536141	0.33807	0.0460855	0.0559644	0.410235	-0.0538288	0.0874317	0.538116
Binary	SNPs or indels (nonHLA)	31336445	rs1634770	T	C	0.435279	0.447693	0.434888		0.0507918	0.0300242	0.090704	0.0710288	0.0352529	0.0439216	0.0379339	0.0354016	0.28393	0.001085	0.0599729	0.985566
Binary	SNPs or indels (nonHLA)	31336447	rs28752931	C	T	0.408595	0.422385	0.408161		0.0563592	0.0302298	0.0622717	0.0807137	0.0355273	0.0230937	0.0435119	0.0357939	0.224128	0.00390762	0.0599995	0.948072
Binary	SNPs or indels (nonHLA)	31336448	rs28752932	A	G	0.408595	0.422385	0.408161		0.0563596	0.0302298	0.0622702	0.080714	0.0355273	0.0230931	0.0435123	0.0357939	0.224124	0.00390931	0.0599995	0.94805
Binary	SNPs or indels (nonHLA)	31336476	rs28752933	T	C	0.408595	0.422383	0.408161		0.056351	0.0302299	0.0623102	0.0807052	0.0355273	0.0231084	0.0435029	0.0357939	0.224226	0.00388387	0.0599995	0.948388
Binary	SNPs or indels (nonHLA)	31336478	rs28752934	T	C	0.408595	0.422383	0.408161		0.0563507	0.0302299	0.0623118	0.0807047	0.0355273	0.0231092	0.0435023	0.0357941	0.224232	0.00388263	0.0599999	0.948404
Binary	SNPs or indels (nonHLA)	31336489	rs35160546	C	T	0.247471	0.256012	0.247202		0.0476344	0.0344637	0.166923	0.0836654	0.0379315	0.0274053	0.0576525	0.0394742	0.14415	0.0411245	0.0796172	0.605487
Binary	SNPs or indels (nonHLA)	31336507	rs28752935	C	T	0.408138	0.422043	0.4077		0.0570239	0.030263	0.0595268	0.0810898	0.0355341	0.0224875	0.0436417	0.0358042	0.222882	0.00345793	0.0600096	0.954049
Binary	SNPs or indels (nonHLA)	31336514	rs28752936	G	A	0.415898	0.430586	0.415435		0.0587579	0.0301891	0.0516156	0.0792138	0.0354641	0.0255073	0.0435873	0.0357216	0.22239	0.0067567	0.0599786	0.910307
Binary	SNPs or indels (nonHLA)	31336548	rs4311503	C	T	0.156418	0.14082	0.156909		-0.112986	0.0409477	0.00579311	-0.209124	0.044976	3.3244e-06	-0.195383	0.0455461	1.78852e-05	0.0206801	0.110257	0.851219
Binary	SNPs or indels (nonHLA)	31336565	rs28752937	G	A	0.408595	0.422383	0.408161		0.0563511	0.0302301	0.0623116	0.0807087	0.0355276	0.0231038	0.0435063	0.0357944	0.224195	0.00389512	0.0600006	0.948239
Binary	SNPs or indels (nonHLA)	31336569	rs1634798	C	T	0.0266766	0.0253058	0.0267197		-0.0466613	0.093791	0.618834	-0.0860295	0.1127	0.445255	-0.0480594	0.114362	0.67431	-0.878397	1.07168	0.412419
Binary	SNPs or indels (nonHLA)	31336575	rs28752938	A	G	0.408595	0.422383	0.408161		0.0563516	0.0302302	0.0623099	0.0807092	0.0355278	0.0231033	0.0435071	0.0357944	0.224187	0.00389705	0.060001	0.948214
Binary	SNPs or indels (nonHLA)	31336609	rs28752939	C	T	0.408589	0.422377	0.408156		0.0563494	0.0302307	0.0623241	0.0807023	0.0355284	0.0231176	0.0434989	0.0357952	0.224284	0.00387516	0.0600038	0.948507
Binary	SNPs or indels (nonHLA)	31336618	rs1634769	A	G	0.408274	0.411466	0.408173		0.0101829	0.0302687	0.736557	0.056552	0.0349516	0.105661	0.0799365	0.0353477	0.0237321	-0.00970588	0.0709039	0.891119
Binary	SNPs or indels (nonHLA)	31336619	rs28367792	T	C	0.408589	0.422377	0.408155		0.05635	0.0302307	0.0623214	0.0807032	0.0355284	0.0231162	0.0434998	0.0357952	0.224274	0.00387756	0.0600038	0.948475
Binary	SNPs or indels (nonHLA)	31336633	rs28752940	A	G	0.411577	0.423954	0.411188		0.0505417	0.0301964	0.0941771	0.0794018	0.0355596	0.0255544	0.0433755	0.0358219	0.225947	0.00255607	0.0595128	0.965741
Binary	SNPs or indels (nonHLA)	31336647	rs28752941	G	A	0.408589	0.422377	0.408156		0.0563485	0.0302307	0.062329	0.0807019	0.0355285	0.0231186	0.043499	0.0357953	0.224283	0.00387731	0.0600042	0.948479
Binary	SNPs or indels (nonHLA)	31336660	rs9265759	T	C	0.0266765	0.0253058	0.0267197		-0.0466539	0.0937919	0.618892	-0.0860088	0.112701	0.445371	-0.0480372	0.114363	0.674456	-0.876097	1.07158	0.4136
Binary	SNPs or indels (nonHLA)	31336739	rs28752942	T	G	0.134456	0.143598	0.134168		0.0746776	0.0434433	0.0856204	0.0513864	0.053615	0.337844	0.046117	0.0559657	0.409926	-0.0537334	0.0874309	0.538831
Binary	SNPs or indels (nonHLA)	31336757	rs7381656	T	C	0.339614	0.347008	0.339381		0.0336342	0.0314121	0.284285	0.0481982	0.0345443	0.162938	0.115253	0.035659	0.00122884	-0.0173558	0.0731368	0.81242
Binary	SNPs or indels (nonHLA)	31336758	rs4959060	G	A	0.118491	0.124648	0.118298		0.0663656	0.046962	0.157604	0.0354476	0.0500568	0.478853	0.112039	0.0517899	0.030516	0.000233586	0.0803723	0.997681
Binary	SNPs or indels (nonHLA)	31336763	rs28752943	G	C	0.408589	0.422377	0.408156		0.0563508	0.0302309	0.0623203	0.0807076	0.0355288	0.0231101	0.0435051	0.0357956	0.224223	0.00390021	0.0600046	0.948175
Binary	SNPs or indels (nonHLA)	31336768	rs111729358	A	T	0.408589	0.422377	0.408155		0.0563514	0.030231	0.0623179	0.0807086	0.0355289	0.0231085	0.0435061	0.0357957	0.224214	0.00390462	0.0600049	0.948117
Binary	SNPs or indels (nonHLA)	31336774	rs28752944	C	G	0.408589	0.422377	0.408155		0.0563515	0.030231	0.0623175	0.0807089	0.0355289	0.0231082	0.0435066	0.0357957	0.224209	0.00390581	0.0600049	0.948101
Binary	SNPs or indels (nonHLA)	31336783	rs1634768	T	C	0.408607	0.424911	0.408094		0.068217	0.0302954	0.0243397	0.0898453	0.0360297	0.0126438	0.0625394	0.0360921	0.0831364	-0.00691996	0.0718272	0.923249
Binary	SNPs or indels (nonHLA)	31336785	rs35725195	C	T	0.247461	0.255997	0.247192		0.0476111	0.034466	0.167157	0.0836361	0.037934	0.0274692	0.0576191	0.039477	0.14441	0.0410066	0.0796388	0.606616
Binary	SNPs or indels (nonHLA)	31336794	rs28752945	C	T	0.408589	0.422379	0.408155		0.0563609	0.030231	0.062274	0.0807216	0.0355289	0.0230866	0.0435199	0.0357957	0.224067	0.00394128	0.0600049	0.94763
Binary	SNPs or indels (nonHLA)	31336795	rs28752946	A	G	0.381918	0.399597	0.381361		0.0745225	0.030588	0.0148369	0.102093	0.0366518	0.00534482	0.0703071	0.0368778	0.0565872	-0.00291272	0.0719036	0.967688
Binary	SNPs or indels (nonHLA)	31336827	rs28752947	G	A	0.407196	0.419321	0.406815		0.0497702	0.030315	0.100637	0.0740473	0.0356915	0.0380191	0.0382374	0.0359677	0.287735	-0.00338964	0.0602791	0.955157
Binary	SNPs or indels (nonHLA)	31336836	rs28752948	G	A	0.408336	0.421864	0.40791		0.0554655	0.030249	0.0667091	0.0797107	0.0355452	0.0249279	0.0422888	0.035815	0.237699	0.000715763	0.0600543	0.990491
Binary	SNPs or indels (nonHLA)	31336855	rs28752949	G	A	0.408498	0.421959	0.408074		0.0551469	0.0302373	0.0681822	0.0794342	0.0355413	0.0254182	0.0420988	0.0358098	0.239746	0.000495103	0.0600489	0.993422
Binary	SNPs or indels (nonHLA)	31336876	rs143012510	A	T	0.408584	0.422375	0.40815		0.0563687	0.0302317	0.0622429	0.0807318	0.0355299	0.023073	0.0435294	0.0357967	0.223979	0.00397096	0.0600085	0.94724
Binary	SNPs or indels (nonHLA)	31336895	rs114709589	G	A	0.408584	0.422375	0.408149		0.0563693	0.0302317	0.0622405	0.0807322	0.0355299	0.0230725	0.0435305	0.0357967	0.223967	0.00397586	0.0600085	0.947175
Binary	SNPs or indels (nonHLA)	31336897	rs28752951	A	G	0.0438315	0.0282602	0.0443216		-0.402027	0.0724338	2.85207e-08	-0.405234	0.110992	0.00026119	-0.263111	0.111863	0.0186692	-0.247435	0.154343	0.1089
Binary	SNPs or indels (nonHLA)	31336934	rs28752952	A	T	0.408583	0.422375	0.408149		0.0563704	0.0302318	0.0622359	0.0807352	0.03553	0.0230678	0.0435338	0.0357969	0.223934	0.00398558	0.0600089	0.947046
Binary	SNPs or indels (nonHLA)	31336937	rs28752953	A	G	0.408583	0.422375	0.408149		0.0563708	0.0302318	0.0622342	0.0807365	0.03553	0.0230657	0.0435353	0.0357969	0.223919	0.0039914	0.0600089	0.946969
Binary	SNPs or indels (nonHLA)	31336949	rs28752954	A	C	0.408583	0.422375	0.408149		0.0563708	0.0302318	0.0622343	0.0807368	0.03553	0.0230653	0.0435358	0.035797	0.223914	0.00399299	0.0600089	0.946948
Binary	SNPs or indels (nonHLA)	31336950	rs28752955	G	C	0.408583	0.422375	0.408149		0.0563712	0.0302318	0.0622326	0.0807371	0.03553	0.0230648	0.0435361	0.035797	0.223911	0.00399384	0.0600089	0.946937
Binary	SNPs or indels (nonHLA)	31336965	rs28367793	G	T	0.408583	0.422375	0.408149		0.0563706	0.0302318	0.0622356	0.0807383	0.0355302	0.023063	0.043537	0.035797	0.223901	0.00399908	0.0600092	0.946867
Binary	SNPs or indels (nonHLA)	31336971	rs28367794	T	A	0.408584	0.422375	0.408149		0.0563698	0.0302318	0.0622391	0.0807367	0.0355302	0.0230657	0.0435354	0.035797	0.223918	0.00399566	0.0600092	0.946913
Binary	SNPs or indels (nonHLA)	31336987	rs28367795	C	T	0.409079	0.422725	0.40865		0.055819	0.0302485	0.0649873	0.0800541	0.0355631	0.0243826	0.0428698	0.0358275	0.231477	0.00145752	0.0599686	0.98061
Binary	SNPs or indels (nonHLA)	31336988	rs80209589	G	A	0.0102012	0.00964783	0.0102186		-0.0804225	0.146679	0.583494	-0.0565681	0.16629	0.733723	0.0107026	0.170543	0.949961	0.108934	0.331378	0.74236
Binary	SNPs or indels (nonHLA)	31337000	rs28367796	A	G	0.40858	0.42237	0.408146		0.0563679	0.0302321	0.0622512	0.0807325	0.0355307	0.023075	0.0435309	0.0357976	0.223974	0.00398063	0.0600114	0.947114
Binary	SNPs or indels (nonHLA)	31337004	rs28367797	C	T	0.409316	0.423857	0.408858		0.0598225	0.0302562	0.048019	0.0842203	0.035513	0.0177145	0.0470187	0.0357868	0.188894	0.00822912	0.0603318	0.891507
Binary	SNPs or indels (nonHLA)	31337005	rs28367798	A	G	0.408579	0.42237	0.408145		0.056371	0.0302321	0.0622366	0.0807359	0.0355308	0.0230694	0.0435346	0.0357976	0.223936	0.0039927	0.0600118	0.946954
Binary	SNPs or indels (nonHLA)	31337015	rs28367799	A	T	0.40608	0.419471	0.405659		0.054971	0.0303884	0.0704594	0.0785362	0.0357553	0.0280569	0.041482	0.0360181	0.249446	-0.000381811	0.0604631	0.994962
Binary	SNPs or indels (nonHLA)	31337032	rs1634765	A	G	0.0266775	0.0253037	0.0267207		-0.0467855	0.0937928	0.617908	-0.0862033	0.112706	0.44436	-0.0482467	0.114368	0.673131	-0.892084	1.07026	0.40455
Binary	SNPs or indels (nonHLA)	31337083	rs28367802	T	C	0.415015	0.429612	0.414555		0.0608053	0.0305636	0.0466497	0.0887499	0.035668	0.0128386	0.0475053	0.0360163	0.187171	0.0156841	0.0603879	0.795078
Binary	SNPs or indels (nonHLA)	31337107	rs28367804	A	G	0.414507	0.429108	0.414047		0.0607358	0.0305419	0.046745	0.0885068	0.0356576	0.0130601	0.0475431	0.0360007	0.18663	0.0148944	0.0603894	0.805188
Binary	SNPs or indels (nonHLA)	31337117	rs58432298	T	C	0.0102013	0.00964783	0.0102187		-0.0804134	0.146678	0.583533	-0.056546	0.16629	0.733822	0.0107282	0.170542	0.949841	0.108984	0.331351	0.742224
Binary	SNPs or indels (nonHLA)	31337158	rs71541468	C	T	0.0260999	0.0222965	0.0262196		-0.157482	0.0946772	0.0962394	-0.138671	0.10832	0.200475	-0.204043	0.108276	0.0595011	0.032763	0.146089	0.82255
Binary	SNPs or indels (nonHLA)	31337228	rs113977555	A	T	0.210399	0.212212	0.210342		0.0106535	0.0371826	0.774481	0.0473568	0.0410376	0.248507	0.0828568	0.0414388	0.0455544	-0.113122	0.160101	0.479836
Binary	SNPs or indels (nonHLA)	31337239	rs28732123	G	A	0.0894439	0.113817	0.0886768		0.314327	0.0524043	1.99629e-09	0.166756	0.0576445	0.00381779	0.125319	0.0594764	0.0351151	0.0384679	0.105142	0.714466
Binary	SNPs or indels (nonHLA)	31337242	rs59994501	A	G	0.0102011	0.00964783	0.0102185		-0.0804018	0.146679	0.583591	-0.0565322	0.166292	0.733888	0.0107496	0.170545	0.949742	0.109071	0.331366	0.742039
Binary	SNPs or indels (nonHLA)	31337266	rs1634764	G	T	0.220986	0.201636	0.221595		-0.11441	0.03609	0.00152366	-0.164042	0.0409507	6.17946e-05	-0.20442	0.0414563	8.18158e-07	0.0285103	0.0996016	0.774691
Binary	SNPs or indels (nonHLA)	31337321	rs28367809	A	G	0.411746	0.426151	0.411293		0.0597433	0.0303769	0.0492144	0.0846856	0.0355698	0.0172739	0.0461857	0.0358645	0.197821	0.00952784	0.0603366	0.874527
Binary	SNPs or indels (nonHLA)	31337322	rs28367810	T	G	0.411746	0.426151	0.411292		0.0597448	0.0303769	0.0492088	0.0846877	0.0355698	0.0172711	0.0461878	0.0358645	0.197801	0.00953516	0.0603366	0.874431
Binary	SNPs or indels (nonHLA)	31337327	rs28367811	G	A	0.410813	0.425074	0.410364		0.0588593	0.030341	0.052389	0.0830845	0.0355623	0.0194751	0.0450365	0.0358494	0.209018	0.00528416	0.0603238	0.930197
Binary	SNPs or indels (nonHLA)	31337340	rs28367813	T	C	0.132695	0.141447	0.132419		0.0726297	0.0439959	0.098774	0.0525796	0.0545063	0.334719	0.0476706	0.056846	0.401698	-0.0526179	0.0881725	0.550667
Binary	SNPs or indels (nonHLA)	31337412	rs189605060	A	G	0.015058	0.0170392	0.0149956		0.220754	0.147785	0.135241	0.267707	0.154755	0.0836524	0.248445	0.153814	0.106262	0.207164	0.169794	0.22243
Binary	SNPs or indels (nonHLA)	31337429	rs28367816	C	G	0.408568	0.422362	0.408133		0.0563916	0.0302339	0.0621557	0.0807651	0.0355332	0.0230292	0.0435624	0.0358002	0.223674	0.00408552	0.0600193	0.94573
Binary	SNPs or indels (nonHLA)	31337443	rs1634763	A	T	0.0266774	0.0253037	0.0267206		-0.046755	0.0937972	0.618152	-0.0861148	0.112711	0.44485	-0.0481487	0.114374	0.673774	-0.881797	1.06999	0.409875
Binary	SNPs or indels (nonHLA)	31337453	rs28367817	G	T	0.408568	0.422362	0.408133		0.0563928	0.0302339	0.0621508	0.0807681	0.0355332	0.0230244	0.0435654	0.0358003	0.223643	0.0040971	0.0600197	0.945577
Binary	SNPs or indels (nonHLA)	31337454	rs1634762	G	A	0.0266774	0.0253037	0.0267206		-0.0467534	0.0937972	0.618166	-0.0861136	0.112712	0.444858	-0.0481472	0.114375	0.673784	-0.881627	1.06997	0.409956
Binary	SNPs or indels (nonHLA)	31337455	rs28367818	G	T	0.0438379	0.0282602	0.0443282		-0.401917	0.0724066	2.84298e-08	-0.405149	0.110979	0.000261558	-0.263061	0.111852	0.0186794	-0.247341	0.154296	0.108928
Binary	SNPs or indels (nonHLA)	31337469	rs28367819	A	G	0.408568	0.422362	0.408134		0.0563902	0.030234	0.0621631	0.0807656	0.0355333	0.0230288	0.0435632	0.0358003	0.223667	0.00409092	0.0600197	0.945659
Binary	SNPs or indels (nonHLA)	31337507	rs28732124	A	G	0.364729	0.394102	0.363804		0.132127	0.0309023	1.90595e-05	0.121748	0.0354518	0.000594328	0.0710059	0.0359228	0.048084	0.0434287	0.0613629	0.47911
Binary	SNPs or indels (nonHLA)	31337553	rs9378157	C	A	0.156428	0.140835	0.156918		-0.112997	0.0409549	0.00579676	-0.209192	0.0449853	3.3157e-06	-0.195449	0.045556	1.78435e-05	0.0204994	0.110263	0.852512
Binary	SNPs or indels (nonHLA)	31337606	rs28367821	C	T	0.408568	0.422362	0.408134		0.0563951	0.0302342	0.0621425	0.0807744	0.0355337	0.0230154	0.0435727	0.0358008	0.223571	0.00412444	0.0600204	0.945215
Binary	SNPs or indels (nonHLA)	31337628	rs28367822	A	G	0.408567	0.42236	0.408133		0.05639	0.0302342	0.0621672	0.0807688	0.0355337	0.0230253	0.0435662	0.035801	0.223642	0.00410545	0.0600208	0.945467
Binary	SNPs or indels (nonHLA)	31337675	rs188017376	A	G	0.0117301	0.0122417	0.011714		0.0765753	0.141981	0.589657	-0.0232302	0.177854	0.896081	0.0314917	0.177149	0.858904	-2.71181	1.86037	0.144931
Binary	SNPs or indels (nonHLA)	31337725	rs144411658	A	T	0.27411	0.278756	0.273964		0.0246106	0.0333763	0.4609	0.0610217	0.0363979	0.0936371	0.0272482	0.0376381	0.469096	0.0376411	0.0680494	0.580164
Binary	SNPs or indels (nonHLA)	31337769	rs28367824	T	G	0.408562	0.422356	0.408128		0.0563949	0.0302348	0.0621488	0.0807738	0.0355347	0.0230202	0.0435701	0.0358019	0.223613	0.00412072	0.0600236	0.945267
Binary	SNPs or indels (nonHLA)	31337770	chr6_31337770_G_T	G	T	0.27411	0.278756	0.273964		0.0246137	0.0333765	0.460845	0.0610246	0.036398	0.0936231	0.0272515	0.0376384	0.469045	0.0376515	0.0680504	0.580065
Binary	SNPs or indels (nonHLA)	31337773	rs28367825	G	A	0.408562	0.422356	0.408128		0.0563952	0.0302348	0.0621478	0.0807742	0.0355347	0.0230197	0.0435703	0.0358019	0.22361	0.00412176	0.0600236	0.945253
Binary	SNPs or indels (nonHLA)	31337774	rs35780844	A	T	0.27411	0.278756	0.273963		0.0246162	0.0333765	0.4608	0.0610277	0.0363982	0.0936073	0.0272545	0.0376384	0.468996	0.0376612	0.0680504	0.579968
Binary	SNPs or indels (nonHLA)	31337793	rs28367826	C	T	0.408562	0.422356	0.408127		0.0563974	0.0302349	0.0621378	0.0807781	0.0355347	0.0230132	0.0435743	0.035802	0.223569	0.00413338	0.060024	0.945099
Binary	SNPs or indels (nonHLA)	31337794	rs28367827	A	G	0.408562	0.422356	0.408127		0.0563975	0.0302349	0.0621373	0.0807783	0.0355347	0.0230129	0.0435745	0.035802	0.223567	0.00413402	0.060024	0.945091
Binary	SNPs or indels (nonHLA)	31337800	rs28367828	T	A	0.408561	0.422356	0.408127		0.0563992	0.030235	0.06213	0.0807806	0.0355348	0.0230093	0.0435767	0.035802	0.223544	0.00414044	0.0600244	0.945006
Binary	SNPs or indels (nonHLA)	31337852	rs28367829	A	G	0.408556	0.422351	0.408122		0.0564026	0.0302352	0.062117	0.080784	0.0355355	0.0230059	0.0435807	0.0358028	0.223511	0.00415238	0.0600265	0.94485
Binary	SNPs or indels (nonHLA)	31337863	rs28367830	C	G	0.408556	0.422351	0.408121		0.0564042	0.0302353	0.0621102	0.0807853	0.0355355	0.0230038	0.0435821	0.0358028	0.223496	0.00415804	0.0600265	0.944775
Binary	SNPs or indels (nonHLA)	31337864	rs1631951	C	T	0.225089	0.205361	0.22571		-0.113039	0.035436	0.00142295	-0.158861	0.0404384	8.54827e-05	-0.202047	0.0409467	8.03961e-07	0.0327839	0.0995937	0.742023
Binary	SNPs or indels (nonHLA)	31337900	rs35958470	C	G	0.247439	0.255972	0.24717		0.0476149	0.0344723	0.167202	0.083647	0.0379406	0.0274764	0.0576306	0.0394845	0.144407	0.0411032	0.0796952	0.606025
Binary	SNPs or indels (nonHLA)	31337937	rs28367831	G	A	0.408556	0.422349	0.408122		0.0563955	0.0302354	0.0621515	0.0807733	0.0355356	0.0230245	0.0435698	0.0358029	0.223629	0.00412601	0.0600265	0.9452
Binary	SNPs or indels (nonHLA)	31337954	rs28367832	A	G	0.408556	0.422349	0.408121		0.0563947	0.0302354	0.0621554	0.0807724	0.0355356	0.0230262	0.0435691	0.0358029	0.223636	0.00412584	0.0600269	0.945202
Binary	SNPs or indels (nonHLA)	31337984	rs9378158	A	G	0.166646	0.150502	0.167155		-0.113294	0.0399143	0.00453357	-0.203392	0.0439221	3.64363e-06	-0.186212	0.044551	2.91828e-05	0.0298692	0.106043	0.778195
Binary	SNPs or indels (nonHLA)	31338001	rs28752956	T	G	0.408556	0.422349	0.408122		0.0563942	0.0302355	0.0621589	0.0807724	0.0355357	0.0230266	0.0435697	0.035803	0.223632	0.00412906	0.0600273	0.94516
Binary	SNPs or indels (nonHLA)	31338006	rs28752957	T	C	0.134451	0.1436	0.134163		0.0747445	0.0434465	0.0853637	0.0514758	0.0536179	0.337029	0.0462205	0.0559691	0.408905	-0.0533993	0.0874218	0.541318
Binary	SNPs or indels (nonHLA)	31338028	rs28752958	T	A	0.161116	0.166377	0.160951		0.0351372	0.0403109	0.383395	0.0138052	0.0485555	0.776166	-0.00765931	0.0507297	0.879989	-0.0258348	0.0696456	0.710677
Binary	SNPs or indels (nonHLA)	31338093	rs113141328	A	T	0.408551	0.422345	0.408117		0.0563989	0.0302361	0.062141	0.080775	0.0355365	0.023025	0.0435717	0.0358038	0.22362	0.00413956	0.0600298	0.945023
Binary	SNPs or indels (nonHLA)	31338120	rs28752959	C	G	0.407972	0.421592	0.407543		0.055785	0.0302763	0.0653978	0.0803765	0.0355934	0.0239342	0.0431436	0.0358621	0.22896	0.00264649	0.0600157	0.964827
Binary	SNPs or indels (nonHLA)	31338146	rs116541664	G	T	0.0102015	0.00964783	0.010219		-0.080463	0.146673	0.583289	-0.056607	0.166284	0.733538	0.0106581	0.170536	0.950167	0.108657	0.331295	0.742929
Binary	SNPs or indels (nonHLA)	31338155	rs34280381	C	T	0.274052	0.278699	0.273905		0.0249681	0.0333888	0.45458	0.0611455	0.0364043	0.09303	0.0273425	0.0376446	0.467636	0.0379587	0.0680629	0.577048
Binary	SNPs or indels (nonHLA)	31338162	rs1634797	T	C	0.354072	0.339907	0.354518		-0.0627039	0.0313482	0.0454743	-0.104361	0.0350049	0.00287001	-0.0967301	0.0351062	0.00586283	0.0146483	0.05938	0.80515
Binary	SNPs or indels (nonHLA)	31338182	rs28752960	G	A	0.408559	0.422358	0.408124		0.0564255	0.0302366	0.0620231	0.0808131	0.0355372	0.0229635	0.0436118	0.0358046	0.223204	0.004246	0.0600301	0.943612
Binary	SNPs or indels (nonHLA)	31338189	rs28895003	A	G	0.090612	0.11534	0.0898337		0.31136	0.0517489	1.77934e-09	0.164318	0.0568709	0.00386074	0.123306	0.0586978	0.0356682	0.0367696	0.103797	0.723155
Binary	SNPs or indels (nonHLA)	31338190	rs9265771	T	C	0.118477	0.124608	0.118284		0.0661802	0.0469903	0.159019	0.035228	0.0500897	0.481871	0.11188	0.051825	0.0308655	-0.000330698	0.0804111	0.996719
Binary	SNPs or indels (nonHLA)	31338218	rs28752962	A	G	0.408548	0.422343	0.408114		0.0564068	0.0302365	0.0621082	0.0807872	0.0355371	0.0230071	0.0435844	0.0358046	0.223494	0.00417631	0.0600312	0.944537
Binary	SNPs or indels (nonHLA)	31338286	rs28752965	A	G	0.407667	0.421008	0.407247		0.0548142	0.0303021	0.0704626	0.0794946	0.0356393	0.0257121	0.042017	0.0359084	0.241956	-0.000985456	0.0599952	0.986895
Binary	SNPs or indels (nonHLA)	31338292	rs35309029	A	G	0.247107	0.25508	0.246856		0.0450375	0.0346112	0.193176	0.0819119	0.0380967	0.0315469	0.0553307	0.0396592	0.16297	0.0323711	0.0795368	0.684013
Binary	SNPs or indels (nonHLA)	31338303	rs28752966	C	T	0.407795	0.421335	0.407368		0.0555409	0.0302857	0.066669	0.0803909	0.0356234	0.0240279	0.0429372	0.0358932	0.231599	0.00143705	0.0599653	0.980881
Binary	SNPs or indels (nonHLA)	31338314	rs371666047	A	T	0.0275944	0.0189878	0.0278653		-0.344487	0.0907523	0.000147115	-0.566297	0.153108	0.000216724	-0.309882	0.154375	0.0447144	0.0264563	0.430737	0.951024
Binary	SNPs or indels (nonHLA)	31338329	rs9265772	C	T	0.47202	0.452048	0.472649		-0.0834747	0.0301403	0.00561354	-0.09865	0.0354812	0.00543023	-0.0972629	0.0358049	0.00659826	-0.0112339	0.0974165	0.908193
Binary	SNPs or indels (nonHLA)	31338332	rs28752967	T	C	0.408298	0.422109	0.407863		0.0564994	0.0302542	0.0618329	0.0809914	0.0355654	0.022771	0.0437487	0.0358332	0.222124	0.00448256	0.0601041	0.940549
Binary	SNPs or indels (nonHLA)	31338333	rs28752968	A	G	0.0438372	0.0282602	0.0443275		-0.401919	0.0724076	2.84356e-08	-0.405103	0.110987	0.000262223	-0.263015	0.111858	0.018707	-0.247201	0.154295	0.109125
Binary	SNPs or indels (nonHLA)	31338358	rs28752969	T	C	0.409777	0.423338	0.40935		0.0562751	0.0304301	0.064411	0.0804722	0.0358147	0.0246462	0.0426201	0.036083	0.237535	0.000524083	0.0601214	0.993045
Binary	SNPs or indels (nonHLA)	31338368	rs115439624	A	G	0.00721161	0.00807043	0.00718458		0.0749446	0.17294	0.664756	-0.0315553	0.188164	0.866819	0.0193731	0.191323	0.919345	0.681884	0.707779	0.335342
Binary	SNPs or indels (nonHLA)	31338391	rs28752970	G	A	0.408543	0.422343	0.408109		0.0564299	0.0302369	0.0620053	0.0808204	0.0355379	0.0229536	0.0436188	0.0358053	0.22314	0.0042813	0.060033	0.943146
Binary	SNPs or indels (nonHLA)	31338395	rs370966991	A	T	0.408543	0.422343	0.408109		0.0564288	0.030237	0.0620104	0.0808195	0.0355379	0.0229552	0.0436177	0.0358053	0.223151	0.00427882	0.060033	0.943179
Binary	SNPs or indels (nonHLA)	31338399	rs28752971	T	G	0.408543	0.422343	0.408109		0.056429	0.0302369	0.0620096	0.0808194	0.0355379	0.0229554	0.0436176	0.0358053	0.223152	0.00427855	0.060033	0.943183
Binary	SNPs or indels (nonHLA)	31338405	rs28752972	G	A	0.408543	0.422343	0.408109		0.0564296	0.030237	0.0620069	0.0808208	0.0355379	0.0229531	0.0436191	0.0358053	0.223137	0.00428331	0.0600334	0.94312
Binary	SNPs or indels (nonHLA)	31338429	rs116012921	A	C	0.00721168	0.00807254	0.00718458		0.0752302	0.17294	0.663557	-0.0312117	0.188164	0.868255	0.0197238	0.191322	0.91789	0.686647	0.707759	0.331962
Binary	SNPs or indels (nonHLA)	31338442	rs9265773	C	T	0.472444	0.452657	0.473067		-0.0825517	0.0301228	0.00613435	-0.0979103	0.0354364	0.00572752	-0.0961948	0.0357586	0.00714264	-0.00894691	0.0977498	0.927073
Binary	SNPs or indels (nonHLA)	31338451	rs28752973	A	T	0.408542	0.422343	0.408108		0.0564356	0.0302371	0.0619809	0.0808286	0.0355382	0.0229411	0.0436263	0.0358057	0.223065	0.00430336	0.0600341	0.942855
Binary	SNPs or indels (nonHLA)	31338456	rs28752974	C	G	0.0275943	0.0189878	0.0278652		-0.34448	0.0907532	0.000147176	-0.566278	0.153108	0.000216844	-0.309869	0.154376	0.0447245	0.0265321	0.430669	0.950876
Binary	SNPs or indels (nonHLA)	31338469	rs7744057	T	C	0.381135	0.365584	0.381625		-0.0661874	0.0309535	0.0324938	-0.111066	0.0347973	0.0014138	-0.10002	0.0349533	0.00421586	0.0127258	0.0593345	0.830176
Binary	SNPs or indels (nonHLA)	31338498	rs28752975	G	A	0.408245	0.421862	0.407817		0.0559717	0.0302589	0.0643481	0.0800602	0.0355741	0.0244162	0.0428565	0.0358423	0.231815	0.00160269	0.0600381	0.978703
Binary	SNPs or indels (nonHLA)	31338514	rs28752976	A	T	0.134449	0.1436	0.134161		0.0747714	0.0434477	0.0852594	0.051514	0.053619	0.336681	0.046266	0.0559704	0.408455	-0.0532473	0.0874187	0.542452
Binary	SNPs or indels (nonHLA)	31338565	rs28752977	C	G	0.408537	0.422339	0.408103		0.0564376	0.0302375	0.061975	0.0808308	0.0355389	0.02294	0.0436285	0.0358064	0.223051	0.00431479	0.0600363	0.942706
Binary	SNPs or indels (nonHLA)	31338569	rs28895004	G	C	0.018461	0.0182898	0.0184664		-0.022333	0.111483	0.841225	0.00521603	0.159795	0.97396	0.0492179	0.163015	0.762711	0.107261	0.189433	0.571243
Binary	SNPs or indels (nonHLA)	31338577	rs28752978	C	G	0.408537	0.422339	0.408103		0.0564395	0.0302375	0.0619662	0.0808327	0.0355389	0.0229368	0.0436304	0.0358064	0.223031	0.00432038	0.0600363	0.942632
Binary	SNPs or indels (nonHLA)	31338605	rs112527283	A	T	0.274085	0.278737	0.273939		0.0246476	0.0333808	0.460286	0.0610658	0.0364028	0.0934441	0.0272952	0.0376437	0.468394	0.0378432	0.0680782	0.578295
Binary	SNPs or indels (nonHLA)	31338630	rs28752979	G	A	0.408534	0.422337	0.4081		0.0564439	0.0302379	0.0619482	0.0808406	0.0355393	0.0229251	0.0436393	0.0358069	0.222942	0.00434746	0.0600373	0.942274
Binary	SNPs or indels (nonHLA)	31338641	rs28752980	C	T	0.408533	0.422334	0.408098		0.0564404	0.0302379	0.0619653	0.0808346	0.0355394	0.0229356	0.0436329	0.035807	0.223011	0.00432889	0.0600381	0.94252
Binary	SNPs or indels (nonHLA)	31338643	rs1625792	G	A	0.0693143	0.0654344	0.0694364		-0.0712477	0.058072	0.219866	0.0496365	0.0811392	0.540706	-0.170879	0.0827137	0.0388363	0.108072	0.193179	0.575861
Binary	SNPs or indels (nonHLA)	31338692	rs28752981	A	C	0.408531	0.422334	0.408097		0.0564461	0.030238	0.0619391	0.0808423	0.0355396	0.0229233	0.04364	0.0358071	0.222938	0.00435069	0.0600388	0.942232
Binary	SNPs or indels (nonHLA)	31338759	rs28752982	C	T	0.408531	0.422337	0.408096		0.0564578	0.0302381	0.0618863	0.0808617	0.0355398	0.0228913	0.0436614	0.0358074	0.222714	0.00440892	0.0600391	0.941461
Binary	SNPs or indels (nonHLA)	31338760	rs1624307	G	A	0.247773	0.2476	0.247778		-0.00192924	0.0348879	0.955901	0.0284559	0.038548	0.460396	0.0684312	0.0390652	0.0798224	-0.119456	0.165227	0.469692
Binary	SNPs or indels (nonHLA)	31338767	rs28752984	G	A	0.408531	0.422337	0.408096		0.0564584	0.0302381	0.0618834	0.0808634	0.0355398	0.0228885	0.0436631	0.0358074	0.222696	0.00441514	0.0600391	0.941378
Binary	SNPs or indels (nonHLA)	31339349	rs112560101	A	T	0.0102018	0.00964994	0.0102192		-0.0802835	0.146667	0.584114	-0.0563633	0.166278	0.734632	0.0109013	0.170528	0.949029	0.109478	0.331199	0.740984
Binary	SNPs or indels (nonHLA)	31339352	rs28753017	G	C	0.408515	0.422326	0.40808		0.0564898	0.0302391	0.0617475	0.0809165	0.0355423	0.0228085	0.0437214	0.0358098	0.222111	0.00457998	0.0600464	0.939201
Binary	SNPs or indels (nonHLA)	31339380	rs28753018	T	C	0.408102	0.421409	0.407684		0.0542256	0.0302625	0.0731586	0.0782613	0.0355934	0.0278948	0.0410542	0.0358625	0.252307	-0.00164529	0.0601884	0.978192
Binary	SNPs or indels (nonHLA)	31339386	rs28753019	C	A	0.408514	0.422326	0.408079		0.056495	0.0302392	0.0617237	0.0809247	0.0355423	0.0227948	0.0437307	0.0358098	0.222013	0.00460508	0.0600464	0.938868
Binary	SNPs or indels (nonHLA)	31339387	rs143148076	C	G	0.0275919	0.0189878	0.0278627		-0.344426	0.0907532	0.000147531	-0.566034	0.153104	0.000218114	-0.309654	0.154372	0.0448673	0.0277097	0.430207	0.948644
Binary	SNPs or indels (nonHLA)	31339399	rs28895006	C	G	0.0906072	0.11534	0.0898287		0.311446	0.0517494	1.76224e-09	0.164396	0.0568715	0.00384441	0.123413	0.0586992	0.0355127	0.0371874	0.103767	0.720062
Binary	SNPs or indels (nonHLA)	31339445	rs12665338	T	C	0.40851	0.422322	0.408075		0.0564952	0.0302393	0.0617246	0.0809248	0.0355428	0.0227966	0.0437322	0.0358103	0.222003	0.00460846	0.0600482	0.938825
Binary	SNPs or indels (nonHLA)	31339474	rs113534555	A	T	0.408509	0.422322	0.408075		0.0564986	0.0302394	0.0617096	0.08093	0.0355429	0.0227882	0.0437373	0.0358105	0.22195	0.0046253	0.0600482	0.938603
Binary	SNPs or indels (nonHLA)	31339527	rs114934352	G	A	0.00721142	0.00807043	0.00718438		0.0750183	0.172951	0.664466	-0.0314836	0.188178	0.867128	0.0194584	0.191336	0.918997	0.682142	0.707434	0.334921
Binary	SNPs or indels (nonHLA)	31339530	rs28753021	T	C	0.0438338	0.0282602	0.044324		-0.401851	0.0724082	2.85976e-08	-0.404857	0.110993	0.000264724	-0.262754	0.111865	0.0188314	-0.246693	0.154285	0.109834
Binary	SNPs or indels (nonHLA)	31339535	rs28753022	G	A	0.134442	0.1436	0.134154		0.0748441	0.043449	0.0849661	0.0516355	0.0536202	0.335555	0.0464139	0.0559722	0.406974	-0.0528161	0.0874065	0.545672
Binary	SNPs or indels (nonHLA)	31339539	rs28895007	T	C	0.0906059	0.11534	0.0898274		0.311462	0.0517494	1.75888e-09	0.164412	0.0568715	0.00384104	0.123434	0.0586992	0.0354821	0.0372609	0.103763	0.719523
Binary	SNPs or indels (nonHLA)	31339573	rs28753023	T	C	0.134442	0.1436	0.134153		0.0748463	0.043449	0.0849564	0.0516392	0.0536202	0.33552	0.0464195	0.0559722	0.406916	-0.052797	0.0874065	0.545817
Binary	SNPs or indels (nonHLA)	31339579	rs141914389	A	T	0.408505	0.422318	0.40807		0.0564987	0.0302396	0.0617108	0.0809303	0.0355433	0.0227894	0.0437384	0.0358108	0.221945	0.00462828	0.06005	0.938565
Binary	SNPs or indels (nonHLA)	31339599	rs143644222	A	T	0.408378	0.421999	0.407949		0.0558059	0.0302557	0.0651142	0.0800845	0.035559	0.0243123	0.0428699	0.035826	0.231457	0.00233581	0.0600795	0.968987
Binary	SNPs or indels (nonHLA)	31339601	rs28753024	C	T	0.408377	0.421999	0.407949		0.0558073	0.0302557	0.0651075	0.080086	0.035559	0.0243094	0.0428715	0.035826	0.231439	0.00234037	0.0600799	0.968927
Binary	SNPs or indels (nonHLA)	31339610	rs34213882	T	G	0.273935	0.278397	0.273795		0.0237754	0.0333991	0.476554	0.0601985	0.0364234	0.0983827	0.0263598	0.0376621	0.483988	0.0350722	0.0681162	0.606631
Binary	SNPs or indels (nonHLA)	31339642	rs4257854	C	T	0.408503	0.422318	0.408068		0.0565077	0.0302397	0.0616703	0.0809449	0.0355435	0.0227656	0.0437548	0.0358111	0.221774	0.00467605	0.0600503	0.937932
Binary	SNPs or indels (nonHLA)	31339660	rs4401661	A	G	0.408503	0.422318	0.408068		0.0565068	0.0302397	0.0616745	0.0809453	0.0355435	0.0227653	0.0437551	0.0358111	0.221772	0.0046768	0.0600503	0.937922
Binary	SNPs or indels (nonHLA)	31339695	rs28749486	A	T	0.408504	0.42232	0.408069		0.0565149	0.0302397	0.0616373	0.0809592	0.0355437	0.0227422	0.0437698	0.0358112	0.221618	0.00471878	0.0600503	0.937366
Binary	SNPs or indels (nonHLA)	31339750	rs9391641	C	T	0.156089	0.14066	0.156575		-0.112372	0.0410686	0.00621511	-0.20907	0.0450846	3.53023e-06	-0.19531	0.0456554	1.88659e-05	0.0236676	0.110408	0.830263
Binary	SNPs or indels (nonHLA)	31340050	rs59636752	G	A	0.0102018	0.00965205	0.0102191		-0.0800415	0.146668	0.585249	-0.0560442	0.16628	0.736082	0.0112313	0.170529	0.947488	0.110636	0.331124	0.738287
Binary	SNPs or indels (nonHLA)	31340065	rs28753042	A	C	0.133937	0.142967	0.133653		0.0741575	0.0435633	0.0886999	0.0513417	0.0538158	0.340072	0.0458264	0.0561741	0.414619	-0.0555001	0.0870269	0.523647
Binary	SNPs or indels (nonHLA)	31340067	rs28753043	A	T	0.133937	0.142967	0.133653		0.0741575	0.0435633	0.0886999	0.0513417	0.0538158	0.340072	0.0458264	0.0561741	0.414619	-0.0555001	0.0870269	0.523647
Binary	SNPs or indels (nonHLA)	31340078	rs28753044	C	T	0.133937	0.142967	0.133653		0.0741597	0.0435633	0.0886911	0.0513438	0.0538161	0.340052	0.0458284	0.0561741	0.414599	-0.0554957	0.0870269	0.52368
Binary	SNPs or indels (nonHLA)	31340079	rs28753045	A	G	0.133937	0.142967	0.133653		0.0741598	0.0435633	0.0886909	0.0513443	0.0538161	0.340048	0.0458288	0.0561741	0.414595	-0.0554943	0.0870269	0.52369
Binary	SNPs or indels (nonHLA)	31340084	rs28753046	C	T	0.133864	0.142828	0.133582		0.0737502	0.0436266	0.090935	0.0510125	0.0539435	0.344319	0.0457921	0.0563092	0.416087	-0.0549712	0.0875228	0.529952
Binary	SNPs or indels (nonHLA)	31340090	rs28753047	G	A	0.133698	0.142442	0.133423		0.0721679	0.0436943	0.0986052	0.0461171	0.0537817	0.391174	0.0426371	0.0561662	0.447779	-0.0573908	0.0877678	0.51318
Binary	SNPs or indels (nonHLA)	31340106	rs28895008	G	A	0.0900212	0.114563	0.0892487		0.312904	0.0520676	1.86013e-09	0.165377	0.0572672	0.00387925	0.123914	0.059101	0.0360254	0.0347881	0.103921	0.737809
Binary	SNPs or indels (nonHLA)	31340108	rs1634734	G	A	0.485481	0.494601	0.485194		0.0390426	0.0300755	0.194235	0.0881115	0.033247	0.00804432	0.0922849	0.0335886	0.006005	0.00791677	0.0755801	0.916577
Binary	SNPs or indels (nonHLA)	31340149	rs28753049	T	A	0.40849	0.422309	0.408055		0.056535	0.0302405	0.0615517	0.0809917	0.0355453	0.0226941	0.0438072	0.0358129	0.221245	0.00482407	0.060055	0.935977
Binary	SNPs or indels (nonHLA)	31340152	rs28753050	G	A	0.134438	0.1436	0.13415		0.0748814	0.0434494	0.0848134	0.051695	0.0536205	0.335001	0.0464919	0.0559729	0.406191	-0.0525882	0.0873981	0.547368
Binary	SNPs or indels (nonHLA)	31340165	rs28753051	T	C	0.134438	0.1436	0.13415		0.0748837	0.0434494	0.0848039	0.0516984	0.0536205	0.334969	0.0464957	0.0559729	0.406153	-0.0525784	0.0873981	0.547444
Binary	SNPs or indels (nonHLA)	31340184	rs28753052	A	G	0.408488	0.422309	0.408053		0.0565443	0.0302406	0.0615094	0.0810023	0.0355456	0.0226772	0.0438181	0.0358132	0.221132	0.00485595	0.0600554	0.935555
Binary	SNPs or indels (nonHLA)	31340190	rs35397778	C	T	0.27699	0.281801	0.276839		0.0262037	0.0334256	0.433074	0.0607885	0.0364543	0.0954104	0.0279515	0.0376659	0.458034	0.039093	0.068224	0.566637
Binary	SNPs or indels (nonHLA)	31340286	rs34084999	T	C	0.274045	0.278707	0.273898		0.0247216	0.0333869	0.459022	0.0611698	0.0364098	0.092951	0.0274126	0.0376513	0.466574	0.0382585	0.0681204	0.574368
Binary	SNPs or indels (nonHLA)	31340289	rs9265789	T	C	0.473057	0.453089	0.473685		-0.0832289	0.0300975	0.0056869	-0.0982794	0.0354382	0.00554985	-0.0970798	0.035758	0.00662929	-0.0136314	0.0976324	0.888961
Binary	SNPs or indels (nonHLA)	31340296	rs9265790	G	A	0.11845	0.124608	0.118256		0.0665841	0.0470309	0.156849	0.0356539	0.0501361	0.476996	0.112444	0.0518739	0.0301859	0.000684171	0.0804686	0.993216
Binary	SNPs or indels (nonHLA)	31340302	rs28753053	A	G	0.134437	0.1436	0.134149		0.0748897	0.0434494	0.0847788	0.0517083	0.0536205	0.334876	0.0465084	0.0559729	0.406024	-0.0525375	0.0873958	0.547745
Binary	SNPs or indels (nonHLA)	31340367	rs28753054	T	G	0.134436	0.1436	0.134148		0.0748981	0.0434495	0.0847452	0.0517204	0.0536205	0.334764	0.0465239	0.0559729	0.405869	-0.0524951	0.087395	0.548061
Binary	SNPs or indels (nonHLA)	31340439	rs28753056	T	C	0.134436	0.1436	0.134148		0.0748983	0.0434495	0.0847437	0.0517227	0.0536205	0.334741	0.0465287	0.0559729	0.405821	-0.0524824	0.0873943	0.548156
Binary	SNPs or indels (nonHLA)	31340450	rs28753057	G	A	0.408482	0.422309	0.408046		0.0565738	0.0302408	0.0613763	0.0810502	0.0355463	0.0226001	0.0438713	0.0358138	0.220582	0.00500876	0.0600575	0.933534
Binary	SNPs or indels (nonHLA)	31340488	rs1634733	A	G	0.237314	0.237855	0.237297		0.0035045	0.0354721	0.9213	0.0333831	0.0392383	0.394892	0.071054	0.039733	0.0737292	-0.123345	0.159628	0.439698
Binary	SNPs or indels (nonHLA)	31340538	rs28753059	T	C	0.0438322	0.0282602	0.0443224		-0.401811	0.0724066	2.86707e-08	-0.404706	0.110996	0.000266214	-0.262607	0.111868	0.018901	-0.246408	0.154271	0.110212
Binary	SNPs or indels (nonHLA)	31340555	rs28753060	T	C	0.134436	0.143602	0.134147		0.0749217	0.0434492	0.0846444	0.0517552	0.0536196	0.334431	0.0465669	0.0559722	0.405428	-0.0523747	0.0873897	0.548959
Binary	SNPs or indels (nonHLA)	31340556	rs28753061	G	A	0.134436	0.143602	0.134147		0.074921	0.0434492	0.0846473	0.0517546	0.0536196	0.334437	0.0465662	0.0559722	0.405435	-0.052376	0.0873897	0.548949
Binary	SNPs or indels (nonHLA)	31340575	rs28753062	T	G	0.134436	0.143602	0.134147		0.0749217	0.0434494	0.0846449	0.0517553	0.0536196	0.334431	0.0465673	0.0559722	0.405424	-0.0523712	0.0873897	0.548984
Binary	SNPs or indels (nonHLA)	31340577	rs28753063	T	C	0.134435	0.143602	0.134147		0.0749224	0.0434494	0.0846419	0.0517565	0.0536196	0.334419	0.0465688	0.0559722	0.405409	-0.0523681	0.0873897	0.549008
Binary	SNPs or indels (nonHLA)	31340608	rs1634732	T	C	0.0266744	0.0252868	0.0267181		-0.0474035	0.0938342	0.613429	-0.0871796	0.112756	0.439422	-0.0492525	0.114419	0.666863	-0.976056	1.06512	0.359465
Binary	SNPs or indels (nonHLA)	31340615	rs28753065	C	T	0.134435	0.143602	0.134147		0.0749245	0.0434492	0.084633	0.0517593	0.0536196	0.334392	0.0465723	0.0559722	0.405373	-0.0523588	0.0873897	0.549078
Binary	SNPs or indels (nonHLA)	31340632	rs28753066	G	A	0.408477	0.422305	0.408042		0.0565763	0.030241	0.0613661	0.0810546	0.0355468	0.0225947	0.0438773	0.0358143	0.220526	0.00502901	0.0600586	0.933267
Binary	SNPs or indels (nonHLA)	31340635	rs9283890	T	C	0.156467	0.140909	0.156956		-0.112881	0.0409806	0.00587817	-0.209176	0.0450189	3.3777e-06	-0.195392	0.0455913	1.82147e-05	0.0213266	0.110256	0.846624
Binary	SNPs or indels (nonHLA)	31340636	rs28753067	G	A	0.134435	0.143602	0.134146		0.0749298	0.0434494	0.0846118	0.0517695	0.0536199	0.334298	0.0465856	0.0559722	0.405241	-0.0523183	0.0873881	0.549379
Binary	SNPs or indels (nonHLA)	31340643	rs28771368	G	A	0.134435	0.143602	0.134146		0.0749291	0.0434494	0.0846149	0.0517688	0.0536199	0.334305	0.0465848	0.0559722	0.405248	-0.0523201	0.0873874	0.549365
Binary	SNPs or indels (nonHLA)	31340654	rs28771369	A	G	0.134435	0.143602	0.134146		0.0749306	0.0434494	0.0846088	0.0517713	0.0536199	0.334282	0.0465874	0.0559722	0.405223	-0.0523133	0.0873874	0.549417
Binary	SNPs or indels (nonHLA)	31340699	rs2854019	T	A	0.0686733	0.0643884	0.0688082		-0.0795018	0.0583546	0.173074	0.0373491	0.0821672	0.649432	-0.190168	0.0838378	0.023312	0.0418629	0.211045	0.842764
Binary	SNPs or indels (nonHLA)	31340701	rs28771370	C	G	0.134434	0.143602	0.134146		0.0749382	0.0434494	0.0845777	0.0517831	0.0536199	0.334172	0.0466002	0.0559722	0.405095	-0.0522858	0.0873874	0.549626
Binary	SNPs or indels (nonHLA)	31340713	rs28771371	T	C	0.134167	0.143342	0.133878		0.075059	0.0435284	0.0846416	0.0526331	0.0537455	0.327431	0.0473611	0.05609	0.398458	-0.051551	0.0873874	0.555248
Binary	SNPs or indels (nonHLA)	31340759	rs28771373	G	A	0.134434	0.143602	0.134145		0.0749417	0.0434495	0.0845637	0.0517899	0.0536199	0.334109	0.0466101	0.0559722	0.404994	-0.0522501	0.0873859	0.549891
Binary	SNPs or indels (nonHLA)	31340770	rs28771374	A	C	0.134434	0.143602	0.134145		0.0749432	0.0434495	0.0845572	0.0517919	0.0536199	0.33409	0.0466121	0.0559722	0.404975	-0.0522455	0.0873859	0.549926
Binary	SNPs or indels (nonHLA)	31340773	rs28895009	A	G	0.0905626	0.115299	0.0897839		0.311694	0.0517673	1.73272e-09	0.164624	0.056899	0.00381267	0.123662	0.0587299	0.0352388	0.0381574	0.103847	0.713293
Binary	SNPs or indels (nonHLA)	31340779	rs145587236	A	T	0.134434	0.143602	0.134145		0.0749423	0.0434495	0.0845608	0.0517911	0.0536199	0.334097	0.0466111	0.0559722	0.404984	-0.0522475	0.0873859	0.54991
Binary	SNPs or indels (nonHLA)	31340785	rs2854018	C	T	0.0668984	0.0635154	0.0670049		-0.0658225	0.0590936	0.265336	0.0680948	0.084219	0.418778	-0.168204	0.0860615	0.0506467	0.230818	0.244221	0.344598
Binary	SNPs or indels (nonHLA)	31340800	rs2854017	G	A	0.237121	0.23772	0.237102		0.00395505	0.0355109	0.911318	0.0333559	0.0392616	0.395559	0.0706878	0.0397524	0.0753711	-0.129029	0.159163	0.417552
Binary	SNPs or indels (nonHLA)	31340813	rs28771375	G	T	0.134434	0.143602	0.134145		0.0749432	0.0434495	0.0845577	0.0517933	0.0536199	0.334077	0.0466143	0.0559726	0.404953	-0.0522346	0.0873851	0.550005
Binary	SNPs or indels (nonHLA)	31340815	rs28771376	G	A	0.134434	0.143602	0.134145		0.0749439	0.0434495	0.0845548	0.0517938	0.0536199	0.334073	0.0466149	0.0559726	0.404947	-0.0522338	0.0873851	0.550012
Binary	SNPs or indels (nonHLA)	31340817	rs28771377	A	T	0.134434	0.143602	0.134145		0.0749442	0.0434495	0.0845537	0.0517942	0.0536199	0.334068	0.0466153	0.0559726	0.404943	-0.0522325	0.0873851	0.550022
Binary	SNPs or indels (nonHLA)	31340840	rs28771378	G	A	0.134434	0.143602	0.134145		0.0749427	0.0434495	0.0845591	0.0517892	0.0536196	0.334114	0.0466084	0.0559722	0.40501	-0.0522523	0.0873843	0.549867
Binary	SNPs or indels (nonHLA)	31340850	rs28771379	C	T	0.134433	0.143602	0.134145		0.0749444	0.0434495	0.0845527	0.0517941	0.0536199	0.334068	0.0466133	0.0559722	0.404962	-0.05224	0.0873843	0.54996
Binary	SNPs or indels (nonHLA)	31340853	rs9265797	G	A	0.473079	0.453083	0.473709		-0.0833542	0.0301001	0.00561889	-0.0984844	0.0354424	0.00545749	-0.0972974	0.0357622	0.0065148	-0.0151426	0.0975924	0.876694
Binary	SNPs or indels (nonHLA)	31340903	rs28771380	C	T	0.408684	0.422564	0.408247		0.0568253	0.0302526	0.0603321	0.0813207	0.0355634	0.0222167	0.0440871	0.0358318	0.218551	0.00510393	0.060055	0.932271
Binary	SNPs or indels (nonHLA)	31340910	rs28771381	A	G	0.134433	0.143604	0.134145		0.0749657	0.0434495	0.0844638	0.0518257	0.0536196	0.333773	0.0466501	0.0559722	0.40459	-0.0521421	0.0873828	0.550703
Binary	SNPs or indels (nonHLA)	31340929	rs28771382	A	G	0.134433	0.143604	0.134144		0.0749671	0.0434494	0.0844579	0.0518284	0.0536196	0.333747	0.0466527	0.0559722	0.404564	-0.0521345	0.0873828	0.55076
Binary	SNPs or indels (nonHLA)	31340940	rs402175	G	A	0.0686772	0.0643758	0.0688126		-0.0797476	0.0583465	0.17169	0.0368003	0.0821564	0.654204	-0.190707	0.0838265	0.0229045	0.0384002	0.211042	0.855618
Binary	SNPs or indels (nonHLA)	31340978	rs420668	T	C	0.247729	0.247619	0.247732		-0.00159958	0.0349112	0.963455	0.0288311	0.038574	0.454808	0.0688505	0.0390912	0.0781914	-0.113222	0.165079	0.492796
Binary	SNPs or indels (nonHLA)	31340997	rs28771383	A	G	0.134432	0.143604	0.134144		0.0749774	0.0434495	0.0844163	0.051842	0.0536196	0.33362	0.0466685	0.0559722	0.404405	-0.0520904	0.0873813	0.551091
Binary	SNPs or indels (nonHLA)	31341013	rs28771384	A	G	0.408464	0.422299	0.408029		0.0566146	0.0302416	0.0611962	0.0811159	0.0355484	0.0224982	0.0439443	0.0358157	0.21984	0.00521819	0.0600626	0.930768
Binary	SNPs or indels (nonHLA)	31341021	rs28771385	C	T	0.134432	0.143604	0.134144		0.0749782	0.0434495	0.0844127	0.0518434	0.0536196	0.333608	0.0466705	0.0559722	0.404384	-0.0520811	0.0873813	0.551159
Binary	SNPs or indels (nonHLA)	31341044	rs28771386	G	A	0.134432	0.143604	0.134144		0.0749783	0.0434495	0.0844122	0.0518438	0.0536196	0.333604	0.0466722	0.0559722	0.404367	-0.0520744	0.0873797	0.551207
Binary	SNPs or indels (nonHLA)	31341045	rs28771387	T	C	0.134432	0.143604	0.134144		0.0749783	0.0434495	0.0844122	0.0518438	0.0536196	0.333604	0.0466722	0.0559722	0.404367	-0.0520744	0.0873797	0.551207
Binary	SNPs or indels (nonHLA)	31341046	rs28895010	G	A	0.0906004	0.115342	0.0898216		0.311562	0.0517483	1.73624e-09	0.164517	0.0568705	0.00381784	0.123589	0.0586992	0.0352523	0.0378697	0.10371	0.714999
Binary	SNPs or indels (nonHLA)	31341085	rs1622406	C	T	0.0117278	0.0122417	0.0117116		0.0767407	0.142059	0.589056	-0.0231619	0.177957	0.896444	0.0316511	0.177252	0.858279	-2.69956	1.85659	0.145934
Binary	SNPs or indels (nonHLA)	31341094	rs28367836	A	G	0.134432	0.143604	0.134143		0.0749857	0.0434497	0.084383	0.0518521	0.0536199	0.333527	0.0466814	0.0559722	0.404276	-0.0520494	0.0873797	0.551395
Binary	SNPs or indels (nonHLA)	31341107	rs28367837	T	C	0.134432	0.143604	0.134143		0.0749844	0.0434497	0.0843882	0.0518507	0.0536199	0.333541	0.0466795	0.0559726	0.404295	-0.0520551	0.0873797	0.551351
Binary	SNPs or indels (nonHLA)	31341110	rs35520989	G	A	0.247361	0.255903	0.247092		0.0477135	0.0344857	0.166489	0.0837949	0.0379557	0.0272651	0.0578074	0.0395015	0.143351	0.0418616	0.0798231	0.599981
Binary	SNPs or indels (nonHLA)	31341140	rs34650115	G	A	0.274026	0.27869	0.27388		0.0247425	0.0333895	0.458678	0.0612062	0.0364128	0.0927829	0.0274569	0.0376544	0.465892	0.0384095	0.0681371	0.572953
Binary	SNPs or indels (nonHLA)	31341146	rs112544348	A	G	0.010202	0.00965205	0.0102193		-0.0800359	0.146668	0.585276	-0.0560226	0.166283	0.736183	0.0112489	0.17053	0.947406	0.110662	0.331046	0.738167
Binary	SNPs or indels (nonHLA)	31341206	rs35918006	G	A	0.250551	0.257672	0.250327		0.040018	0.0343745	0.244353	0.0817568	0.0378432	0.0307409	0.0575384	0.0394053	0.144244	0.0394846	0.0780658	0.613007
Binary	SNPs or indels (nonHLA)	31341211	rs1634776	C	T	0.0686775	0.0643758	0.0688129		-0.0797488	0.0583465	0.171684	0.0367994	0.0821564	0.654212	-0.190708	0.0838265	0.022904	0.0383968	0.211042	0.85563
Binary	SNPs or indels (nonHLA)	31341218	rs35730874	G	A	0.274227	0.278874	0.274081		0.0246915	0.0333989	0.45973	0.0612576	0.0364181	0.0925553	0.0276282	0.0376563	0.463136	0.0394712	0.0681385	0.562401
Binary	SNPs or indels (nonHLA)	31341238	rs34244713	G	C	0.274459	0.279294	0.274307		0.0256851	0.0334098	0.442019	0.061746	0.0364333	0.0901197	0.027737	0.0376723	0.461566	0.0371913	0.0681779	0.585409
Binary	SNPs or indels (nonHLA)	31341257	rs28359812	A	T	0.134431	0.143604	0.134142		0.0749915	0.0434497	0.0843582	0.0518637	0.0536196	0.333417	0.0466955	0.0559722	0.404132	-0.0520028	0.0873759	0.551735
Binary	SNPs or indels (nonHLA)	31341273	rs28367845	C	T	0.408453	0.42229	0.408018		0.0566305	0.0302424	0.0611297	0.0811364	0.0355496	0.022469	0.0439667	0.0358171	0.219622	0.00529143	0.0600658	0.929802
Binary	SNPs or indels (nonHLA)	31341281	rs35776891	G	A	0.274022	0.278686	0.273876		0.0247468	0.0333901	0.458608	0.0612073	0.0364134	0.0927826	0.0274579	0.0376551	0.465884	0.038418	0.0681408	0.572888
Binary	SNPs or indels (nonHLA)	31341286	rs28367847	A	C	0.134431	0.143604	0.134142		0.0749926	0.0434497	0.0843541	0.0518648	0.0536196	0.333406	0.0466983	0.0559722	0.404104	-0.0519885	0.0873752	0.551841
Binary	SNPs or indels (nonHLA)	31341289	rs28367848	C	T	0.161153	0.166432	0.160986		0.0353151	0.0403182	0.381079	0.01409	0.0485637	0.771713	-0.00734516	0.0507403	0.8849	-0.0251015	0.0696418	0.71852
Binary	SNPs or indels (nonHLA)	31341299	rs112998601	G	A	0.0335875	0.0486124	0.0331146		0.471555	0.0824022	1.04917e-08	0.20761	0.0924744	0.0247657	0.238662	0.104536	0.0224272	0.0468509	0.471378	0.920828
Binary	SNPs or indels (nonHLA)	31341305	rs28732125	A	T	0.0905998	0.115342	0.089821		0.311575	0.051748	1.73347e-09	0.164527	0.0568705	0.00381571	0.123605	0.0586996	0.035228	0.0379409	0.103701	0.714462
Binary	SNPs or indels (nonHLA)	31341327	rs1620583	G	C	0.0266725	0.0252805	0.0267163		-0.047673	0.0938482	0.611468	-0.0875535	0.112773	0.437529	-0.0496595	0.114436	0.664324	-1.00801	1.06416	0.343518
Binary	SNPs or indels (nonHLA)	31341336	rs34671128	C	T	0.247356	0.2559	0.247087		0.047738	0.0344866	0.166282	0.0838283	0.0379569	0.0272084	0.057844	0.0395026	0.14311	0.0420181	0.0798301	0.59865
Binary	SNPs or indels (nonHLA)	31341339	rs28367849	C	A	0.134431	0.143604	0.134142		0.074996	0.0434497	0.0843404	0.05187	0.0536196	0.333359	0.0467039	0.0559722	0.404049	-0.0519714	0.0873744	0.551968
Binary	SNPs or indels (nonHLA)	31341342	rs28367850	A	G	0.134431	0.143604	0.134142		0.0749951	0.0434497	0.0843439	0.0518688	0.0536196	0.33337	0.0467027	0.0559722	0.404061	-0.0519744	0.0873736	0.551944
Binary	SNPs or indels (nonHLA)	31341346	rs28367851	G	A	0.0438305	0.0282602	0.0443206		-0.401769	0.0724071	2.87711e-08	-0.404557	0.111001	0.000267795	-0.262454	0.111873	0.0189761	-0.246085	0.154265	0.110665
Binary	SNPs or indels (nonHLA)	31341352	rs28367852	A	C	0.13443	0.143604	0.134142		0.0749964	0.0434497	0.0843383	0.0518708	0.0536196	0.333352	0.0467052	0.0559722	0.404037	-0.0519699	0.0873736	0.551978
Binary	SNPs or indels (nonHLA)	31341353	rs28367853	T	C	0.134431	0.143604	0.134142		0.0749962	0.0434497	0.0843391	0.0518712	0.0536196	0.333348	0.0467056	0.0559722	0.404032	-0.0519686	0.0873736	0.551987
Binary	SNPs or indels (nonHLA)	31341372	rs28367854	G	A	0.13443	0.143604	0.134142		0.0749971	0.0434497	0.0843352	0.0518746	0.0536196	0.333316	0.0467092	0.0559722	0.403996	-0.0519605	0.0873736	0.552049
Binary	SNPs or indels (nonHLA)	31341407	rs28367855	T	G	0.13443	0.143604	0.134142		0.0749998	0.0434497	0.0843241	0.0518787	0.0536196	0.333278	0.0467135	0.0559722	0.403953	-0.0519469	0.0873729	0.55215
Binary	SNPs or indels (nonHLA)	31341408	rs28367856	T	A	0.13443	0.143604	0.134142		0.0749998	0.0434497	0.0843241	0.0518787	0.0536196	0.333278	0.0467135	0.0559722	0.403953	-0.0519469	0.0873729	0.55215
Binary	SNPs or indels (nonHLA)	31341409	rs112401274	G	A	0.010202	0.00965205	0.0102193		-0.0800342	0.146665	0.585276	-0.0560117	0.16628	0.736229	0.0112532	0.170527	0.947385	0.110658	0.331023	0.738161
Binary	SNPs or indels (nonHLA)	31341426	rs28367857	T	C	0.13443	0.143604	0.134141		0.0750035	0.0434497	0.0843093	0.0518826	0.0536196	0.333241	0.046719	0.0559722	0.403897	-0.0519303	0.0873721	0.552273
Binary	SNPs or indels (nonHLA)	31341427	rs28367858	G	A	0.13443	0.143604	0.134141		0.0750042	0.0434497	0.0843065	0.0518852	0.0536196	0.333217	0.0467217	0.0559722	0.40387	-0.0519244	0.0873721	0.552319
Binary	SNPs or indels (nonHLA)	31341447	rs28367859	A	G	0.13443	0.143604	0.134141		0.075007	0.0434497	0.0842946	0.0518897	0.0536196	0.333175	0.0467265	0.0559722	0.403822	-0.0519083	0.0873713	0.552439
Binary	SNPs or indels (nonHLA)	31341467	rs28367860	T	C	0.408449	0.422286	0.408014		0.0566359	0.0302427	0.0611082	0.0811452	0.0355502	0.022457	0.0439752	0.0358178	0.219541	0.00532074	0.0600673	0.929416
Binary	SNPs or indels (nonHLA)	31341480	rs34872474	A	G	0.161254	0.147499	0.161687		-0.112546	0.0409169	0.00594848	-0.0130441	0.0471689	0.782133	-0.0530093	0.0475541	0.264972	-0.159725	0.120534	0.185123
Binary	SNPs or indels (nonHLA)	31341492	rs28367861	G	A	0.13443	0.143604	0.134141		0.0750104	0.0434497	0.084281	0.0518993	0.0536196	0.333086	0.0467378	0.0559722	0.403708	-0.0518697	0.0873698	0.552727
Binary	SNPs or indels (nonHLA)	31341496	rs28367862	A	G	0.0438302	0.0282602	0.0443202		-0.401762	0.0724071	2.87841e-08	-0.404524	0.111001	0.000268081	-0.262427	0.111872	0.0189877	-0.246032	0.154261	0.110732
Binary	SNPs or indels (nonHLA)	31341524	rs35870395	G	T	0.274017	0.278682	0.273871		0.0247536	0.0333911	0.458498	0.0612181	0.0364145	0.0927348	0.0274689	0.0376563	0.465718	0.0384622	0.0681459	0.572475
Binary	SNPs or indels (nonHLA)	31341944	rs28380784	G	A	0.134427	0.143604	0.134138		0.0750352	0.0434497	0.0841781	0.0519356	0.0536187	0.33274	0.0467831	0.0559713	0.403245	-0.051714	0.0873591	0.553873
Binary	SNPs or indels (nonHLA)	31341969	rs28380785	T	C	0.134427	0.143604	0.134138		0.0750368	0.0434497	0.0841715	0.0519366	0.0536187	0.33273	0.0467847	0.0559713	0.403229	-0.0517088	0.0873591	0.55391
Binary	SNPs or indels (nonHLA)	31341976	rs28380787	C	T	0.134427	0.143604	0.134138		0.0750365	0.0434497	0.0841725	0.0519361	0.0536184	0.332734	0.0467848	0.0559713	0.403227	-0.0517039	0.0873584	0.553945
Binary	SNPs or indels (nonHLA)	31341993	rs6909312	T	C	0.408433	0.422278	0.407997		0.0566839	0.0302438	0.0608989	0.0812174	0.0355524	0.0223453	0.0440518	0.03582	0.218768	0.00555066	0.0600716	0.92638
Binary	SNPs or indels (nonHLA)	31341997	rs28380788	C	T	0.0438291	0.0282602	0.0443192		-0.401738	0.0724066	2.88333e-08	-0.404437	0.111001	0.000268901	-0.262345	0.111872	0.0190248	-0.24586	0.154248	0.110951
Binary	SNPs or indels (nonHLA)	31342005	rs28380789	C	T	0.134427	0.143604	0.134138		0.0750374	0.0434499	0.0841698	0.0519361	0.0536184	0.332735	0.0467845	0.0559713	0.403231	-0.0517019	0.0873576	0.553958
Binary	SNPs or indels (nonHLA)	31342007	rs6929502	C	T	0.274005	0.278674	0.273858		0.0247864	0.033393	0.457928	0.0612618	0.0364166	0.092521	0.0275163	0.0376585	0.464976	0.0386344	0.0681575	0.570823
Binary	SNPs or indels (nonHLA)	31342008	rs3132474	G	A	0.0686784	0.0643737	0.0688139		-0.0797821	0.0583468	0.171506	0.0367467	0.0821571	0.654677	-0.19077	0.0838272	0.0228609	0.0380018	0.211052	0.857106
Binary	SNPs or indels (nonHLA)	31342020	rs28380790	C	A	0.134427	0.143604	0.134138		0.0750372	0.0434499	0.0841709	0.0519357	0.0536184	0.332738	0.0467842	0.0559713	0.403234	-0.0517022	0.0873576	0.553955
Binary	SNPs or indels (nonHLA)	31342034	rs28380791	A	C	0.134427	0.143604	0.134138		0.0750366	0.0434499	0.084173	0.0519347	0.0536184	0.332747	0.0467842	0.0559713	0.403233	-0.0517006	0.0873568	0.553963
Binary	SNPs or indels (nonHLA)	31342035	rs28380792	C	T	0.134427	0.143604	0.134138		0.0750373	0.0434499	0.0841702	0.0519357	0.0536184	0.332738	0.0467852	0.0559713	0.403223	-0.0516985	0.0873568	0.553979
Binary	SNPs or indels (nonHLA)	31342041	rs28380793	A	G	0.134427	0.143604	0.134138		0.0750383	0.0434499	0.0841665	0.0519359	0.0536184	0.332736	0.0467859	0.0559713	0.403216	-0.0516952	0.0873568	0.554002
Binary	SNPs or indels (nonHLA)	31342058	rs201884483	A	T	0.0905965	0.115344	0.0898176		0.311634	0.051747	1.71989e-09	0.164593	0.0568689	0.00380068	0.123693	0.0586982	0.0350942	0.0383001	0.103668	0.711792
Binary	SNPs or indels (nonHLA)	31342060	rs28380794	A	T	0.134427	0.143604	0.134138		0.07504	0.0434499	0.0841598	0.0519432	0.0536187	0.332669	0.0467938	0.0559716	0.403138	-0.0516757	0.0873568	0.554153
Binary	SNPs or indels (nonHLA)	31342074	rs28380795	A	C	0.134427	0.143604	0.134138		0.0750398	0.0434499	0.08416	0.0519435	0.0536187	0.332666	0.0467947	0.0559713	0.403129	-0.0516738	0.0873561	0.554166
Binary	SNPs or indels (nonHLA)	31342202	rs9281361	A	T	0.118422	0.124589	0.118228		0.0667067	0.0470668	0.156401	0.0357693	0.0501774	0.475934	0.112675	0.0519181	0.0299891	0.000949982	0.0805127	0.990586
Binary	SNPs or indels (nonHLA)	31342250	chr6_31342250_T_A	T	A	0.134426	0.143606	0.134137		0.0750637	0.0434497	0.0840603	0.0519753	0.0536179	0.332364	0.0468312	0.0559707	0.402756	-0.05157	0.0873507	0.554938
Binary	SNPs or indels (nonHLA)	31342253	chr6_31342253_T_TGTTGAAAATTATAGAA	A	T	0.134426	0.143606	0.134137		0.0750637	0.0434497	0.0840603	0.0519753	0.0536179	0.332364	0.0468312	0.0559707	0.402756	-0.05157	0.0873507	0.554938
Binary	SNPs or indels (nonHLA)	31342280	rs28380799	G	T	0.134426	0.143606	0.134137		0.0750663	0.0434497	0.0840494	0.0519789	0.0536179	0.332329	0.0468366	0.0559707	0.402701	-0.051552	0.08735	0.555072
Binary	SNPs or indels (nonHLA)	31342317	rs34014255	G	T	0.273995	0.278663	0.273849		0.0247907	0.0333943	0.457869	0.0612697	0.0364181	0.0924917	0.0275248	0.0376601	0.464856	0.0386752	0.068164	0.570454
Binary	SNPs or indels (nonHLA)	31342318	rs28380804	C	G	0.408423	0.422269	0.407987		0.0567013	0.0302445	0.0608252	0.0812479	0.0355537	0.0222997	0.0440849	0.0358212	0.218438	0.00565348	0.0600738	0.925022
Binary	SNPs or indels (nonHLA)	31343597	rs35435945	T	G	0.247304	0.255848	0.247035		0.0478082	0.0344944	0.165756	0.083933	0.0379649	0.0270491	0.0579655	0.0395113	0.14236	0.042586	0.0798862	0.593976
Binary	SNPs or indels (nonHLA)	31343599	rs9265830	G	A	0.187088	0.188914	0.18703		0.0097235	0.0386577	0.801405	0.0371793	0.0436832	0.394708	0.0281708	0.0441106	0.523058	0.00505856	0.0771426	0.947717
Binary	SNPs or indels (nonHLA)	31343634	rs28380839	T	C	0.134329	0.143492	0.13404		0.0750858	0.0434794	0.0841798	0.0518827	0.0536371	0.3334	0.0467249	0.0559885	0.403975	-0.0517467	0.0873057	0.553376
Binary	SNPs or indels (nonHLA)	31343635	rs28380840	G	A	0.134329	0.143492	0.13404		0.0750858	0.0434794	0.0841798	0.0518827	0.0536371	0.3334	0.0467249	0.0559885	0.403975	-0.0517467	0.0873057	0.553376
Binary	SNPs or indels (nonHLA)	31343656	rs28380841	C	T	0.134329	0.143494	0.13404		0.0751028	0.0434792	0.0841094	0.0519083	0.0536371	0.33316	0.0467533	0.0559885	0.403688	-0.05167	0.0873042	0.553959
Binary	SNPs or indels (nonHLA)	31343672	rs9265831	T	A	0.0686804	0.0643716	0.068816		-0.0798158	0.0583468	0.171327	0.0367039	0.0821585	0.655058	-0.19082	0.0838286	0.0228277	0.03769	0.211069	0.858278
Binary	SNPs or indels (nonHLA)	31343703	rs9265832	A	G	0.279547	0.290987	0.279186		0.0582774	0.0335338	0.0822337	0.0301343	0.0386578	0.435676	0.0613283	0.0396777	0.122186	-0.0257495	0.0718221	0.719955
Binary	SNPs or indels (nonHLA)	31343723	rs28380845	C	T	0.134419	0.143608	0.134129		0.0751473	0.043449	0.0837101	0.0521103	0.0536141	0.331075	0.0469979	0.0559669	0.401053	-0.0509966	0.0873065	0.559147
Binary	SNPs or indels (nonHLA)	31343756	rs9265833	T	C	0.320895	0.33205	0.320544		0.0488415	0.0322302	0.129673	0.0491886	0.0360105	0.171954	0.0396109	0.0364422	0.277057	-0.0352099	0.0823215	0.668862
Binary	SNPs or indels (nonHLA)	31343777	rs9265834	G	A	0.118407	0.124551	0.118214		0.0665276	0.0470972	0.157784	0.0355244	0.0502132	0.479273	0.112493	0.0519559	0.0303748	0.000309815	0.0805503	0.996931
Binary	SNPs or indels (nonHLA)	31343789	rs9265835	G	C	0.118407	0.124547	0.118214		0.0664861	0.0470972	0.158045	0.0354769	0.0502134	0.479864	0.112444	0.0519561	0.0304487	0.000192694	0.080551	0.998091
Binary	SNPs or indels (nonHLA)	31343806	rs34540685	A	G	0.156497	0.140947	0.156986		-0.113155	0.0410182	0.00580392	-0.209616	0.0450653	3.2972e-06	-0.195802	0.0456396	1.78529e-05	0.019636	0.110219	0.858602
Binary	SNPs or indels (nonHLA)	31343825	rs33998388	A	G	0.156497	0.140947	0.156986		-0.113156	0.0410187	0.00580406	-0.209619	0.0450658	3.29711e-06	-0.195804	0.04564	1.78526e-05	0.0196327	0.110219	0.858625
Binary	SNPs or indels (nonHLA)	31343849	rs28380854	C	T	0.133142	0.142514	0.132847		0.0784097	0.0438566	0.0737979	0.0545485	0.0540365	0.312746	0.0485916	0.0563882	0.388834	-0.0496227	0.0881562	0.573507
Binary	SNPs or indels (nonHLA)	31343857	rs113370283	G	A	0.010203	0.00965415	0.0102202		-0.0799245	0.146656	0.585768	-0.0558528	0.16627	0.736933	0.0114072	0.170513	0.946662	0.11103	0.330825	0.737161
Binary	SNPs or indels (nonHLA)	31343869	rs28380855	G	A	0.133139	0.142874	0.132833		0.0811203	0.0437857	0.0639308	0.0627618	0.0541222	0.246198	0.0581948	0.0565119	0.303113	-0.0240262	0.0889601	0.7871
Binary	SNPs or indels (nonHLA)	31343877	rs28380856	A	C	0.133139	0.142874	0.132833		0.0811204	0.0437859	0.0639305	0.0627608	0.0541222	0.246207	0.0581937	0.0565119	0.303122	-0.0240303	0.0889601	0.787065
Binary	SNPs or indels (nonHLA)	31343878	rs9265836	C	A	0.118698	0.124709	0.118509		0.0651113	0.0471116	0.166951	0.0350554	0.0502225	0.485176	0.112029	0.0519629	0.0310881	-0.00117169	0.0807357	0.988421
Binary	SNPs or indels (nonHLA)	31343888	rs9265837	G	A	0.118697	0.124709	0.118508		0.0651149	0.0471118	0.16693	0.03506	0.0502227	0.48512	0.112034	0.0519632	0.0310811	-0.00115793	0.0807357	0.988557
Binary	SNPs or indels (nonHLA)	31343894	rs4713456	C	T	0.394859	0.379639	0.395338		-0.0624566	0.030873	0.0430711	-0.0992593	0.0346839	0.00421212	-0.0617833	0.0352725	0.0798421	-0.042545	0.102745	0.678813
Binary	SNPs or indels (nonHLA)	31343907	rs28380857	G	C	0.133693	0.143051	0.133399		0.077718	0.0436502	0.0749983	0.0546736	0.0537808	0.309344	0.0480064	0.0561328	0.392425	-0.0501985	0.0875005	0.566175
Binary	SNPs or indels (nonHLA)	31343916	rs72502563	A	G	0.156499	0.140951	0.156988		-0.113151	0.0410198	0.00580762	-0.209618	0.0450672	3.29943e-06	-0.195804	0.0456415	1.78631e-05	0.0196421	0.110213	0.858551
Binary	SNPs or indels (nonHLA)	31343923	rs28380858	A	G	0.134417	0.143606	0.134128		0.0751495	0.0434488	0.0837005	0.052111	0.0536138	0.331066	0.0470016	0.0559666	0.401013	-0.0509668	0.0873004	0.55935
Binary	SNPs or indels (nonHLA)	31343924	rs28380859	A	G	0.134417	0.143606	0.134128		0.0751495	0.0434488	0.0837005	0.052111	0.0536138	0.331066	0.0470016	0.0559666	0.401013	-0.0509668	0.0873004	0.55935
Binary	SNPs or indels (nonHLA)	31343928	rs28380860	G	C	0.134417	0.143606	0.134128		0.0751491	0.0434488	0.0837018	0.0521107	0.0536138	0.331068	0.0470019	0.0559666	0.40101	-0.050963	0.0873004	0.559378
Binary	SNPs or indels (nonHLA)	31343978	rs28380861	A	G	0.134209	0.143486	0.133917		0.0760465	0.0435106	0.0805047	0.0529073	0.0536406	0.32397	0.0475958	0.0559914	0.395293	-0.0503576	0.087321	0.564144
Binary	SNPs or indels (nonHLA)	31343983	rs2394972	G	A	0.145128	0.147383	0.145057		0.0223764	0.0431293	0.603885	0.00509601	0.0498283	0.918541	0.0618834	0.0508125	0.223269	0.0104726	0.0780214	0.893223
Binary	SNPs or indels (nonHLA)	31344018	rs28380862	C	A	0.134464	0.143606	0.134176		0.0747894	0.0434426	0.0851478	0.0518093	0.0535977	0.33373	0.046654	0.0559462	0.404333	-0.0516274	0.0871794	0.553719
Binary	SNPs or indels (nonHLA)	31344034	rs9265840	G	T	0.118403	0.124534	0.11821		0.0664113	0.0471032	0.158566	0.0353935	0.0502202	0.480956	0.112368	0.0519634	0.0305835	-3.09406e-05	0.0805588	0.999694
Binary	SNPs or indels (nonHLA)	31344042	rs28380863	G	A	0.134417	0.143606	0.134128		0.0751471	0.0434488	0.0837094	0.0521115	0.0536136	0.331058	0.0470027	0.0559663	0.401	-0.050957	0.0872981	0.559415
Binary	SNPs or indels (nonHLA)	31344046	rs9265841	A	G	0.118402	0.124532	0.118209		0.0663938	0.0471034	0.158678	0.0353727	0.0502205	0.481216	0.112348	0.0519637	0.030615	-8.3885e-05	0.0805588	0.999169
Binary	SNPs or indels (nonHLA)	31344058	rs34659389	G	A	0.247291	0.255835	0.247022		0.0478199	0.0344957	0.165669	0.0839469	0.0379664	0.0270296	0.0579828	0.0395129	0.142256	0.0426703	0.0798952	0.593288
Binary	SNPs or indels (nonHLA)	31344090	rs113367014	C	A	0.010203	0.00965415	0.0102202		-0.0799304	0.146655	0.585737	-0.0558618	0.166268	0.73689	0.0113942	0.170511	0.946722	0.11098	0.330811	0.737264
Binary	SNPs or indels (nonHLA)	31344095	rs2394974	G	A	0.284162	0.288286	0.284032		0.0202392	0.033016	0.53987	0.0576903	0.0361135	0.110161	0.0276582	0.0373088	0.458494	0.0420584	0.066815	0.529038
Binary	SNPs or indels (nonHLA)	31344100	rs113968809	C	G	0.010203	0.00965415	0.0102202		-0.0799304	0.146655	0.585737	-0.0558618	0.166268	0.73689	0.0113942	0.170511	0.946722	0.11098	0.330811	0.737264
Binary	SNPs or indels (nonHLA)	31344108	rs527948201	C	T	0.010203	0.00965415	0.0102202		-0.0799304	0.146655	0.585737	-0.0558618	0.166268	0.73689	0.0113942	0.170511	0.946722	0.11098	0.330811	0.737264
Binary	SNPs or indels (nonHLA)	31344111	rs2394975	G	A	0.273954	0.278629	0.273806		0.0248789	0.0333999	0.456345	0.0613923	0.0364242	0.0918952	0.027659	0.0376665	0.462758	0.0391779	0.0681938	0.565625
Binary	SNPs or indels (nonHLA)	31344135	rs2394976	G	T	0.0788839	0.0740236	0.0790369		-0.0817545	0.0548534	0.136114	0.0189403	0.0745323	0.799402	-0.153836	0.0758064	0.0424246	0.0584134	0.17765	0.742298
Binary	SNPs or indels (nonHLA)	31344159	rs60091015	A	G	0.156796	0.141208	0.157286		-0.113644	0.0410376	0.00561834	-0.210064	0.0450859	3.17453e-06	-0.196306	0.0456583	1.71223e-05	0.0180702	0.110212	0.869764
Binary	SNPs or indels (nonHLA)	31344161	rs34907473	A	G	0.414043	0.406489	0.414281		-0.0280303	0.0301801	0.353009	-0.0537639	0.0338284	0.111989	-0.0688968	0.0349345	0.0485905	0.0446957	0.0692502	0.518653
Binary	SNPs or indels (nonHLA)	31344173	rs2256747	T	C	0.0686811	0.0643695	0.0688168		-0.0798474	0.0583468	0.171157	0.0366534	0.0821585	0.655503	-0.19088	0.0838293	0.0227858	0.0373054	0.211084	0.859719
Binary	SNPs or indels (nonHLA)	31344180	rs28380864	T	C	0.144635	0.153267	0.144364		0.0638263	0.042073	0.129258	0.0430474	0.0517141	0.405178	0.044773	0.0539328	0.406447	-0.0412334	0.0852253	0.628517
Binary	SNPs or indels (nonHLA)	31344183	rs72441212	A	T	0.0905911	0.115346	0.089812		0.311705	0.0517427	1.70027e-09	0.16467	0.0568631	0.00378074	0.123825	0.0586934	0.0348851	0.0389132	0.103566	0.707116
Binary	SNPs or indels (nonHLA)	31344229	rs148127454	A	T	0.0421036	0.041938	0.0421088		-0.0164099	0.074474	0.825603	-0.0687503	0.0886588	0.438074	0.0737513	0.0937119	0.43128	-0.181342	0.12894	0.159604
Binary	SNPs or indels (nonHLA)	31344235	rs4713458	T	C	0.237405	0.237908	0.237389		0.00331408	0.0355024	0.925627	0.0331765	0.0392781	0.398302	0.0707442	0.0397725	0.0752855	-0.12741	0.158828	0.422443
Binary	SNPs or indels (nonHLA)	31344243	rs2256750	G	A	0.0686811	0.0643695	0.0688168		-0.0798452	0.0583471	0.171171	0.0366672	0.0821598	0.655385	-0.190871	0.08383	0.0227941	0.0373706	0.211084	0.859476
Binary	SNPs or indels (nonHLA)	31344267	rs2508003	A	G	0.118398	0.124526	0.118205		0.066365	0.0471083	0.158902	0.0353267	0.050226	0.481835	0.112311	0.0519696	0.0306887	-0.000202	0.0805652	0.997999
Binary	SNPs or indels (nonHLA)	31344282	rs2256752	G	C	0.213325	0.217636	0.213189		0.0164179	0.0361469	0.649685	0.0439802	0.0452257	0.330822	-0.0257464	0.0467314	0.581672	-0.0355698	0.0855498	0.677571
Binary	SNPs or indels (nonHLA)	31344317	rs34650856	C	T	0.247281	0.255829	0.247012		0.0478507	0.0344967	0.165409	0.0839864	0.0379675	0.0269626	0.0580264	0.0395141	0.14197	0.0428574	0.0799035	0.591707
Binary	SNPs or indels (nonHLA)	31344334	rs34219541	C	T	0.24728	0.255829	0.247011		0.0478548	0.0344968	0.165373	0.0839912	0.0379677	0.0269542	0.0580316	0.0395143	0.141935	0.042875	0.0799041	0.591556
Binary	SNPs or indels (nonHLA)	31344346	rs34367999	G	A	0.247281	0.255829	0.247012		0.0478507	0.0344967	0.165409	0.0839839	0.0379675	0.0269672	0.0580234	0.0395143	0.14199	0.0428386	0.0799028	0.591867
Binary	SNPs or indels (nonHLA)	31344395	rs28380865	T	C	0.13445	0.143615	0.134161		0.0749691	0.0434477	0.0844363	0.0519787	0.0536133	0.332291	0.04691	0.0559672	0.401937	-0.0511701	0.0873027	0.557793
Binary	SNPs or indels (nonHLA)	31344403	rs28380866	C	T	0.13445	0.143615	0.134162		0.0749643	0.0434475	0.0844559	0.0519728	0.0536133	0.332345	0.0469052	0.0559672	0.401984	-0.0511794	0.0873027	0.55772
Binary	SNPs or indels (nonHLA)	31344413	rs28380867	G	A	0.134451	0.143615	0.134162		0.0749632	0.0434477	0.0844604	0.0519756	0.0536136	0.332322	0.0469082	0.0559675	0.401956	-0.0511708	0.0873027	0.557789
Binary	SNPs or indels (nonHLA)	31344417	rs28380868	G	A	0.134451	0.143615	0.134162		0.0749622	0.0434477	0.0844646	0.0519739	0.0536136	0.332337	0.0469068	0.0559675	0.40197	-0.0511737	0.0873027	0.557767
Binary	SNPs or indels (nonHLA)	31344464	rs28380869	G	C	0.134455	0.143615	0.134166		0.0749323	0.0434475	0.0845872	0.0519467	0.0536138	0.332592	0.046885	0.0559679	0.402192	-0.0512238	0.0873042	0.557387
Binary	SNPs or indels (nonHLA)	31344472	rs28380870	T	C	0.134455	0.143615	0.134167		0.0749273	0.0434475	0.0846082	0.0519433	0.0536138	0.332624	0.0468811	0.0559682	0.402233	-0.0512314	0.087305	0.557331
Binary	SNPs or indels (nonHLA)	31344482	rs2844589	G	A	0.068682	0.0643695	0.0688177		-0.0798542	0.0583468	0.171119	0.036655	0.0821591	0.655491	-0.19088	0.08383	0.0227864	0.0372994	0.211083	0.85974
Binary	SNPs or indels (nonHLA)	31344522	rs9281364	A	T	0.236827	0.237381	0.236809		0.00351472	0.0355377	0.921217	0.0330541	0.0393362	0.400741	0.0703944	0.0398267	0.0771416	-0.130957	0.156623	0.403082
Binary	SNPs or indels (nonHLA)	31344524	rs28383866	A	T	0.144664	0.153277	0.144393		0.063707	0.0420725	0.129971	0.0429834	0.0517149	0.405884	0.0447472	0.0539345	0.406733	-0.0412852	0.0852326	0.628114
Binary	SNPs or indels (nonHLA)	31344549	rs3134792	T	G	0.0687601	0.0643695	0.0688983		-0.0808485	0.0582503	0.165152	0.0336421	0.0819222	0.681324	-0.19256	0.0836057	0.0212679	0.0186612	0.20871	0.928754
Binary	SNPs or indels (nonHLA)	31344564	rs28380871	A	G	0.134461	0.143615	0.134173		0.0748833	0.0434475	0.084792	0.0519093	0.0536147	0.332949	0.0468574	0.0559691	0.402481	-0.0512835	0.087308	0.556943
Binary	SNPs or indels (nonHLA)	31344571	rs28380872	A	G	0.134462	0.143615	0.134174		0.0748776	0.0434475	0.0848157	0.0519032	0.0536147	0.333005	0.046851	0.0559694	0.402545	-0.0512989	0.087308	0.556826
Binary	SNPs or indels (nonHLA)	31344573	chr6_31344573_G_A	G	A	0.134462	0.143615	0.134174		0.0748784	0.0434475	0.0848124	0.0519051	0.0536147	0.332988	0.0468533	0.0559694	0.402522	-0.0512932	0.087308	0.55687
Binary	SNPs or indels (nonHLA)	31344586	rs28380874	C	T	0.134463	0.143615	0.134175		0.074867	0.0434475	0.08486	0.0518972	0.0536147	0.333063	0.0468474	0.0559694	0.402584	-0.0513027	0.087308	0.556798
Binary	SNPs or indels (nonHLA)	31344622	rs28380875	G	T	0.134467	0.143617	0.134179		0.0748579	0.0434475	0.0848969	0.0518955	0.0536147	0.333078	0.0468505	0.0559697	0.402553	-0.0512936	0.0873088	0.556868
Binary	SNPs or indels (nonHLA)	31344651	rs28380876	C	A	0.13447	0.143617	0.134182		0.0748344	0.0434475	0.0849946	0.0518744	0.053615	0.333277	0.0468323	0.0559697	0.402738	-0.0513323	0.0873088	0.556574
Binary	SNPs or indels (nonHLA)	31344689	rs28380879	A	G	0.134474	0.143621	0.134186		0.0748425	0.0434475	0.0849617	0.0518999	0.053615	0.333039	0.046868	0.0559704	0.402383	-0.0512416	0.0873096	0.557275
Binary	SNPs or indels (nonHLA)	31344695	rs28380880	A	C	0.134474	0.143623	0.134186		0.0748651	0.0434477	0.084869	0.051932	0.0536153	0.332743	0.0469038	0.0559707	0.402025	-0.0511517	0.0873103	0.557968
Binary	SNPs or indels (nonHLA)	31344699	rs3852214	C	T	0.236812	0.237375	0.236795		0.00354998	0.0355423	0.920439	0.0330575	0.0393405	0.400744	0.0703881	0.0398308	0.077199	-0.131258	0.1566	0.401934
Binary	SNPs or indels (nonHLA)	31344715	rs2854010	A	G	0.0686824	0.0643674	0.0688182		-0.0798974	0.0583471	0.170891	0.0365648	0.0821598	0.656287	-0.190976	0.0838307	0.0227193	0.0366379	0.211087	0.862205
Binary	SNPs or indels (nonHLA)	31344728	rs28380881	G	C	0.134477	0.143625	0.134189		0.0748592	0.043448	0.0848954	0.0519297	0.0536156	0.332767	0.0469078	0.055971	0.40199	-0.0511443	0.0873118	0.558033
Binary	SNPs or indels (nonHLA)	31344729	rs28380882	G	C	0.134477	0.143625	0.134189		0.0748594	0.043448	0.0848949	0.0519299	0.0536156	0.332765	0.046908	0.055971	0.401988	-0.0511438	0.0873118	0.558037
Binary	SNPs or indels (nonHLA)	31344761	rs2854008	G	A	0.304362	0.300768	0.304475		-0.0216191	0.0328276	0.510175	0.0421271	0.0398556	0.290513	0.0269622	0.0400261	0.500556	-0.0759407	0.12799	0.552959
Binary	SNPs or indels (nonHLA)	31344763	rs75514101	C	T	0.155685	0.178461	0.154968		0.191335	0.0424085	6.43028e-06	0.111478	0.0448227	0.0128792	0.103633	0.04492	0.021051	-0.119593	0.157801	0.448528
Binary	SNPs or indels (nonHLA)	31344785	rs79587037	G	A	0.156375	0.179161	0.155658		0.189989	0.042231	6.83349e-06	0.111489	0.0446666	0.012559	0.103532	0.044762	0.0207263	-0.11872	0.157916	0.452177
Binary	SNPs or indels (nonHLA)	31344793	rs4397267	T	C	0.403783	0.396797	0.404003		-0.0248072	0.0303155	0.413185	-0.0516992	0.0339394	0.127688	-0.0697582	0.0350561	0.0466021	0.0414041	0.0704181	0.556548
Binary	SNPs or indels (nonHLA)	31344794	rs4492231	G	A	0.156489	0.140938	0.156978		-0.113335	0.0410381	0.00575003	-0.209877	0.0450885	3.24304e-06	-0.19606	0.0456634	1.75811e-05	0.0185353	0.11019	0.866417
Binary	SNPs or indels (nonHLA)	31344809	rs28380883	T	C	0.134488	0.143631	0.1342		0.0748329	0.0434478	0.0850037	0.0519371	0.0536159	0.332701	0.0469282	0.0559716	0.40179	-0.05109	0.0873134	0.558458
Binary	SNPs or indels (nonHLA)	31344826	rs28380884	G	A	0.134489	0.143631	0.134202		0.0748171	0.0434478	0.0850697	0.051919	0.0536159	0.332869	0.046912	0.0559719	0.401954	-0.0511314	0.0873126	0.558137
Binary	SNPs or indels (nonHLA)	31344830	rs9265857	G	C	0.0686827	0.0643674	0.0688186		-0.0799086	0.0583471	0.170831	0.0365384	0.0821598	0.656519	-0.191002	0.0838307	0.0227012	0.0364367	0.211088	0.862955
Binary	SNPs or indels (nonHLA)	31344846	rs9265858	G	A	0.236804	0.237381	0.236786		0.00363688	0.0355454	0.918506	0.0331302	0.0393436	0.399747	0.0704598	0.0398338	0.0769195	-0.130198	0.156573	0.405665
Binary	SNPs or indels (nonHLA)	31344848	rs28732131	T	C	0.0905892	0.115354	0.0898097		0.311899	0.0517467	1.66611e-09	0.164895	0.0568692	0.00373696	0.124058	0.0586999	0.0345644	0.0396465	0.103589	0.701922
Binary	SNPs or indels (nonHLA)	31344879	rs2394978	C	T	0.0686925	0.0643716	0.0688285		-0.0800719	0.0583465	0.169953	0.0363492	0.0821625	0.658195	-0.19122	0.0838349	0.0225535	0.0349736	0.211041	0.868378
Binary	SNPs or indels (nonHLA)	31344887	rs9265860	G	A	0.193884	0.188193	0.194063		-0.0411785	0.0390706	0.291904	0.00266657	0.0436553	0.951294	0.0519825	0.0443575	0.241239	-0.0423815	0.100674	0.673772
Binary	SNPs or indels (nonHLA)	31344917	rs28380885	T	A	0.134497	0.143633	0.134209		0.0747775	0.043448	0.085236	0.0518982	0.053617	0.333074	0.046899	0.0559732	0.402095	-0.0511509	0.0873179	0.55801
Binary	SNPs or indels (nonHLA)	31344928	rs28380886	C	G	0.134498	0.143633	0.134211		0.0747675	0.0434478	0.085277	0.051889	0.053617	0.333159	0.0468911	0.0559732	0.402175	-0.0511661	0.0873179	0.557893
Binary	SNPs or indels (nonHLA)	31344935	rs28380887	G	A	0.0439091	0.0282792	0.044401		-0.402527	0.0723636	2.65818e-08	-0.40543	0.110946	0.0002579	-0.263129	0.111838	0.0186347	-0.247143	0.154109	0.108782
Binary	SNPs or indels (nonHLA)	31344944	rs4349860	T	C	0.328645	0.336854	0.328387		0.038774	0.031822	0.223046	0.0520807	0.0350161	0.136926	0.117347	0.036118	0.00115818	-0.0212999	0.0727696	0.769749
Binary	SNPs or indels (nonHLA)	31344945	rs4374861	G	A	0.119653	0.126436	0.11944		0.0741202	0.0474895	0.118577	0.0406683	0.0506755	0.42225	0.119675	0.0523763	0.0223185	0.00490474	0.0802671	0.951275
Binary	SNPs or indels (nonHLA)	31344952	rs2394979	G	A	0.0686925	0.0643716	0.0688285		-0.0800762	0.0583465	0.16993	0.0363371	0.0821625	0.658303	-0.191234	0.0838349	0.0225443	0.0348433	0.21104	0.868863
Binary	SNPs or indels (nonHLA)	31344954	rs28380888	G	A	0.134649	0.143897	0.134358		0.0756502	0.0434475	0.0816513	0.0527845	0.0536075	0.324798	0.0478222	0.0559754	0.392915	-0.049065	0.0872129	0.573713
Binary	SNPs or indels (nonHLA)	31344970	rs9265864	C	T	0.370166	0.379557	0.36987		0.0399137	0.0311766	0.200459	0.0465147	0.034647	0.179424	0.076473	0.0361754	0.0345196	-0.0743683	0.0785429	0.343714
Binary	SNPs or indels (nonHLA)	31344971	rs9265865	A	G	0.370166	0.379557	0.36987		0.0399133	0.0311766	0.200464	0.0465143	0.0346472	0.179429	0.0764724	0.0361754	0.034521	-0.0743713	0.0785429	0.343694
Binary	SNPs or indels (nonHLA)	31344994	rs9279138	A	T	0.38103	0.362763	0.381605		-0.0794139	0.0309611	0.0103187	-0.12278	0.0354124	0.000526001	-0.121597	0.0354223	0.000597458	0.0257245	0.070823	0.716438
Binary	SNPs or indels (nonHLA)	31345013	rs9265867	A	T	0.236806	0.237381	0.236788		0.00362021	0.0355495	0.918887	0.0330814	0.0393472	0.400483	0.0704043	0.0398373	0.0771784	-0.131274	0.156535	0.401682
Binary	SNPs or indels (nonHLA)	31345049	rs28380889	A	C	0.134552	0.143661	0.134265		0.074569	0.0434494	0.0861206	0.0517646	0.0536193	0.334341	0.0468327	0.0559766	0.402792	-0.051242	0.087324	0.557336
Binary	SNPs or indels (nonHLA)	31345057	rs115190576	T	C	0.156432	0.140907	0.156921		-0.113319	0.0410585	0.00578119	-0.209946	0.0451072	3.24962e-06	-0.196125	0.0456821	1.76085e-05	0.0185329	0.110198	0.866443
Binary	SNPs or indels (nonHLA)	31345090	rs147793933	A	T	0.37132	0.381027	0.371015		0.0410652	0.0310984	0.18667	0.0470313	0.0345369	0.173271	0.0773104	0.0360926	0.0321932	-0.075053	0.0789796	0.341967
Binary	SNPs or indels (nonHLA)	31345115	rs9265870	A	G	0.371322	0.381025	0.371016		0.0410494	0.0310985	0.186842	0.0470127	0.0345371	0.173443	0.0772898	0.0360927	0.0322399	-0.0751455	0.0789783	0.341367
Binary	SNPs or indels (nonHLA)	31345140	rs75187621	A	G	0.209686	0.211643	0.209624		0.0113089	0.0373271	0.761914	0.0475935	0.0412169	0.248208	0.082872	0.0416096	0.0464095	-0.115138	0.157212	0.463942
Binary	SNPs or indels (nonHLA)	31345155	rs28380890	T	G	0.134518	0.14364	0.13423		0.0746702	0.0434471	0.0856781	0.051853	0.0536182	0.333504	0.0468865	0.0559751	0.402238	-0.051129	0.087321	0.558193
Binary	SNPs or indels (nonHLA)	31345164	rs2394980	C	T	0.068693	0.0643695	0.0688291		-0.0801225	0.0583465	0.169684	0.0362435	0.0821632	0.659129	-0.191338	0.0838356	0.0224712	0.0340925	0.21103	0.871658
Binary	SNPs or indels (nonHLA)	31345183	rs72502565	A	G	0.156428	0.140911	0.156916		-0.113291	0.0410614	0.00579679	-0.209914	0.0451103	3.26584e-06	-0.19609	0.0456855	1.76932e-05	0.0187936	0.110194	0.864578
Binary	SNPs or indels (nonHLA)	31345185	rs28380891	G	A	0.134521	0.143642	0.134234		0.0746668	0.0434469	0.0856911	0.0518641	0.0536179	0.333399	0.0469033	0.0559751	0.40207	-0.0510853	0.0873218	0.55853
Binary	SNPs or indels (nonHLA)	31345189	rs28380892	C	T	0.134521	0.143642	0.134234		0.0746662	0.0434469	0.0856939	0.0518666	0.0536182	0.333377	0.0469065	0.0559754	0.402039	-0.0510742	0.0873218	0.558616
Binary	SNPs or indels (nonHLA)	31345190	rs28380893	A	G	0.134521	0.143642	0.134234		0.0746645	0.0434469	0.0857007	0.0518644	0.0536182	0.333398	0.0469041	0.0559754	0.402062	-0.0510803	0.087321	0.558567
Binary	SNPs or indels (nonHLA)	31345195	rs9265872	T	C	0.236768	0.237362	0.23675		0.0037022	0.035554	0.917067	0.0331324	0.0393512	0.399807	0.0704453	0.0398411	0.0770351	-0.130455	0.156495	0.404502
Binary	SNPs or indels (nonHLA)	31345202	rs28732132	C	A	0.0905856	0.115354	0.089806		0.311972	0.0517491	1.65436e-09	0.16501	0.0568738	0.00371582	0.124172	0.0587047	0.0344136	0.0400494	0.103605	0.699083
Binary	SNPs or indels (nonHLA)	31345203	rs28380894	A	G	0.134522	0.143642	0.134235		0.0746561	0.0434469	0.0857359	0.0518554	0.0536179	0.33348	0.0468961	0.0559754	0.402142	-0.0510993	0.087321	0.55842
Binary	SNPs or indels (nonHLA)	31345211	rs9265874	C	G	0.236767	0.237362	0.236749		0.00371379	0.0355544	0.916809	0.03314	0.0393516	0.399702	0.0704526	0.0398416	0.077007	-0.130353	0.156494	0.404868
Binary	SNPs or indels (nonHLA)	31345234	rs9265875	G	C	0.236764	0.237368	0.236745		0.00376196	0.035555	0.915736	0.0331918	0.0393523	0.398973	0.0705056	0.0398422	0.0767901	-0.129546	0.156492	0.407777
Binary	SNPs or indels (nonHLA)	31345252	rs2394981	G	T	0.068693	0.0643695	0.0688291		-0.0801219	0.0583468	0.169689	0.0362599	0.0821645	0.65899	-0.191329	0.0838371	0.0224801	0.034163	0.211044	0.871403
Binary	SNPs or indels (nonHLA)	31345253	rs2394982	C	T	0.305454	0.301742	0.305571		-0.0219788	0.0327218	0.501782	0.0423904	0.0397467	0.286191	0.0274443	0.039916	0.491736	-0.0736047	0.128006	0.565285
Binary	SNPs or indels (nonHLA)	31345256	rs9265878	G	A	0.262049	0.237811	0.262812		-0.127872	0.0337538	0.000151634	-0.159973	0.0378474	2.37051e-05	-0.204664	0.0384655	1.03362e-07	0.0790249	0.123803	0.523271
Binary	SNPs or indels (nonHLA)	31345264	rs28771419	G	T	0.134527	0.143642	0.13424		0.0746158	0.0434465	0.0859025	0.051827	0.0536182	0.333748	0.0468762	0.055976	0.402348	-0.0511303	0.0873225	0.558188
Binary	SNPs or indels (nonHLA)	31345277	rs9265880	T	C	0.371278	0.380949	0.370974		0.0409436	0.031104	0.188058	0.0469008	0.0345443	0.174559	0.0771944	0.0361008	0.0324922	-0.0756696	0.0789852	0.338051
Binary	SNPs or indels (nonHLA)	31345310	rs9265881	G	A	0.236757	0.237368	0.236737		0.0038042	0.0355569	0.914798	0.0332243	0.0393538	0.398533	0.0705367	0.0398437	0.0766716	-0.129051	0.15647	0.409506
Binary	SNPs or indels (nonHLA)	31345324	rs9265882	T	C	0.371326	0.381033	0.37102		0.041084	0.0311009	0.186505	0.0470396	0.0345398	0.173232	0.0773228	0.0360959	0.0321812	-0.0749565	0.0789808	0.342597
Binary	SNPs or indels (nonHLA)	31345345	rs28380895	G	A	0.134535	0.143642	0.134248		0.0745548	0.0434458	0.086154	0.0517676	0.0536176	0.334297	0.0468246	0.0559754	0.402862	-0.0512336	0.0873195	0.557381
Binary	SNPs or indels (nonHLA)	31345371	rs4398728	A	T	0.39807	0.403891	0.397887		0.0230793	0.0306674	0.451711	0.0311467	0.0336898	0.355218	0.0520025	0.0353153	0.140881	-0.044016	0.065383	0.500818
Binary	SNPs or indels (nonHLA)	31345397	rs112587708	C	T	0.010203	0.00965837	0.0102201		-0.0795352	0.146641	0.587557	-0.0552959	0.166256	0.73944	0.0119608	0.170496	0.944072	0.113031	0.330674	0.732487
Binary	SNPs or indels (nonHLA)	31345404	rs28380896	A	G	0.13454	0.143644	0.134253		0.0745329	0.0434454	0.086244	0.0517613	0.0536179	0.334357	0.0468265	0.055976	0.402846	-0.0512252	0.0873187	0.557443
Binary	SNPs or indels (nonHLA)	31345416	rs28380897	A	G	0.134541	0.143644	0.134255		0.0745215	0.0434452	0.0862912	0.051748	0.0536176	0.33448	0.046814	0.0559757	0.402972	-0.0512564	0.0873195	0.557205
Binary	SNPs or indels (nonHLA)	31345435	rs9265884	T	C	0.332183	0.324582	0.332423		-0.0393999	0.0319951	0.218161	0.0216304	0.0382333	0.571565	-0.000717815	0.038548	0.985143	-0.0253341	0.0946324	0.788923
Binary	SNPs or indels (nonHLA)	31345443	rs9265885	G	C	0.466766	0.468264	0.466719		0.000907058	0.0301078	0.975966	0.0392834	0.0346046	0.256288	0.0189045	0.0361444	0.600956	-0.0409059	0.0655042	0.532313
Binary	SNPs or indels (nonHLA)	31345444	rs9265886	A	C	0.0686935	0.0643695	0.0688297		-0.0801383	0.0583468	0.169602	0.0362174	0.0821645	0.659364	-0.191369	0.0838364	0.0224515	0.0338197	0.211039	0.872681
Binary	SNPs or indels (nonHLA)	31345474	rs28380898	A	G	0.133728	0.142577	0.133449		0.073144	0.0436941	0.0941295	0.0510343	0.0539211	0.343912	0.046409	0.0562563	0.409396	-0.0528836	0.0873355	0.544832
Binary	SNPs or indels (nonHLA)	31345477	rs2394983	G	T	0.263725	0.260569	0.263824		-0.0169045	0.0342716	0.621835	0.0137669	0.0377495	0.715343	0.0395193	0.0382307	0.301273	-0.0357062	0.105768	0.735672
Binary	SNPs or indels (nonHLA)	31345481	rs9265888	C	T	0.397491	0.403159	0.397312		0.0224745	0.0307159	0.464359	0.0308802	0.0337399	0.360065	0.0520371	0.0353613	0.141134	-0.0437008	0.0654587	0.504383
Binary	SNPs or indels (nonHLA)	31345492	rs9281366	A	T	0.397355	0.402961	0.397178		0.0222278	0.0307275	0.469445	0.0306631	0.0337577	0.363704	0.0518386	0.0353788	0.142854	-0.0441283	0.0655458	0.500793
Binary	SNPs or indels (nonHLA)	31345517	rs142184605	A	T	0.132984	0.141495	0.132716		0.0709107	0.0438847	0.106128	0.0467368	0.0541298	0.387907	0.0414686	0.0564825	0.462835	-0.0674527	0.0871885	0.439142
Binary	SNPs or indels (nonHLA)	31345536	rs9265892	T	A	0.263781	0.260848	0.263873		-0.0156137	0.0342661	0.648635	0.0157691	0.0377608	0.676236	0.0415382	0.0382357	0.277313	-0.0182758	0.105461	0.86242
Binary	SNPs or indels (nonHLA)	31345541	rs28380899	G	A	0.133631	0.142491	0.133353		0.0730993	0.0437331	0.0946245	0.0512408	0.0539811	0.3425	0.0467523	0.0563168	0.406445	-0.0526131	0.0874684	0.547499
Binary	SNPs or indels (nonHLA)	31345566	rs28380900	G	A	0.133952	0.143039	0.133666		0.0752279	0.043635	0.0847024	0.0521259	0.0538309	0.332881	0.0472573	0.0562117	0.400513	-0.0495703	0.087644	0.571673
Binary	SNPs or indels (nonHLA)	31345585	rs7450302	C	T	0.129614	0.135228	0.129438		0.0548267	0.045392	0.227106	0.02881	0.04864	0.553642	0.107487	0.0503649	0.0328292	0.00858058	0.0786547	0.91313
Binary	SNPs or indels (nonHLA)	31345588	rs9265896	A	G	0.397038	0.402632	0.396862		0.0220252	0.0307474	0.47379	0.030896	0.0337853	0.360464	0.0520418	0.035397	0.141499	-0.0440625	0.0655239	0.501288
Binary	SNPs or indels (nonHLA)	31345590	rs7450305	T	C	0.0686937	0.0643695	0.0688299		-0.0801464	0.0583468	0.169558	0.0361949	0.0821645	0.659562	-0.191391	0.0838364	0.0224362	0.0336358	0.211034	0.873365
Binary	SNPs or indels (nonHLA)	31345600	rs9265898	C	T	0.397666	0.40342	0.397485		0.0226817	0.0306973	0.459979	0.0311856	0.0337328	0.355232	0.052046	0.0353514	0.140954	-0.0442545	0.065454	0.498968
Binary	SNPs or indels (nonHLA)	31345601	rs7450349	G	A	0.0436639	0.0434669	0.0436701		-0.015754	0.0739738	0.831353	-0.0661963	0.0884236	0.454082	0.0791543	0.0935043	0.397258	-0.169162	0.128276	0.187258
Binary	SNPs or indels (nonHLA)	31345614	rs9265900	A	G	0.397962	0.40379	0.397779		0.0230676	0.030676	0.452064	0.0311974	0.0337029	0.354624	0.052083	0.0353293	0.140424	-0.0433775	0.0654596	0.507548
Binary	SNPs or indels (nonHLA)	31345615	rs9265901	A	G	0.263473	0.260224	0.263576		-0.0174067	0.0342765	0.611572	0.0135931	0.0377728	0.718948	0.0392483	0.0382481	0.30482	-0.039331	0.106031	0.710683
Binary	SNPs or indels (nonHLA)	31345648	rs76907473	A	T	0.397158	0.402741	0.396983		0.0220279	0.0307419	0.473656	0.0308286	0.0337753	0.361371	0.0519524	0.0353867	0.142068	-0.0447009	0.0654527	0.494638
Binary	SNPs or indels (nonHLA)	31345666	rs28380901	T	C	0.134273	0.143376	0.133986		0.0748962	0.0435373	0.0853822	0.0517048	0.0536795	0.33544	0.0467615	0.0560422	0.404055	-0.0515818	0.0873179	0.554697
Binary	SNPs or indels (nonHLA)	31345686	rs113169753	C	A	0.0119944	0.0153775	0.0118879		0.312604	0.138717	0.0242252	0.259462	0.137068	0.058365	0.228915	0.135822	0.0919112	0.19714	0.16546	0.233472
Binary	SNPs or indels (nonHLA)	31345689	rs34509409	T	C	0.413905	0.406428	0.41414		-0.0278132	0.0301995	0.357061	-0.0535165	0.0338491	0.113871	-0.0686468	0.0349565	0.0495559	0.0454601	0.0692924	0.511783
Binary	SNPs or indels (nonHLA)	31345692	rs9265902	G	A	0.307447	0.288509	0.308043		-0.0979942	0.0326502	0.00268796	-0.0316746	0.0366651	0.387647	0.00791088	0.037348	0.832251	-0.107564	0.087591	0.219438
Binary	SNPs or indels (nonHLA)	31345699	rs28380902	C	A	0.134567	0.143657	0.134281		0.0744346	0.0434444	0.086652	0.0517141	0.0536173	0.334792	0.0468193	0.0559763	0.402924	-0.0512061	0.0873187	0.557587
Binary	SNPs or indels (nonHLA)	31345705	rs9265903	A	G	0.0148216	0.0129102	0.0148817		-0.141906	0.124542	0.254526	-0.130487	0.146631	0.37352	-0.106192	0.149843	0.478521	-0.0325658	1.12991	0.977007
Binary	SNPs or indels (nonHLA)	31345754	rs557037592	A	T	0.398081	0.403908	0.397898		0.0231166	0.030671	0.451032	0.0311868	0.0336936	0.354655	0.0520564	0.0353198	0.140521	-0.0437997	0.0653877	0.502957
Binary	SNPs or indels (nonHLA)	31345771	rs28380903	C	T	0.134576	0.143659	0.13429		0.0743871	0.0434441	0.086851	0.051675	0.053617	0.335157	0.0467891	0.0559766	0.403228	-0.0512658	0.0873179	0.557126
Binary	SNPs or indels (nonHLA)	31345779	rs28380904	G	A	0.0439872	0.0282982	0.044481		-0.403178	0.0723123	2.46788e-08	-0.40633	0.11086	0.00024711	-0.263915	0.111776	0.0182201	-0.248502	0.153944	0.106476
Binary	SNPs or indels (nonHLA)	31345788	rs28380905	C	T	0.134578	0.143659	0.134292		0.0743733	0.0434441	0.086909	0.051662	0.0536173	0.335281	0.0467768	0.0559769	0.403356	-0.051292	0.0873195	0.556931
Binary	SNPs or indels (nonHLA)	31345789	rs28380906	A	G	0.134578	0.143659	0.134292		0.0743747	0.0434441	0.0869036	0.0516632	0.0536173	0.33527	0.046778	0.0559769	0.403344	-0.0512899	0.0873195	0.556948
Binary	SNPs or indels (nonHLA)	31345809	rs2854007	A	G	0.119176	0.125173	0.118987		0.065104	0.0471007	0.166902	0.0355338	0.0502955	0.479877	0.113612	0.0520614	0.0290903	0.00216475	0.0806458	0.978585
Binary	SNPs or indels (nonHLA)	31345814	rs2854006	G	A	0.119175	0.125173	0.118986		0.0651119	0.0471012	0.166853	0.0355427	0.050296	0.479771	0.113623	0.0520619	0.0290756	0.00218588	0.0806465	0.978376
Binary	SNPs or indels (nonHLA)	31345818	rs28380907	G	A	0.0439912	0.0282982	0.0444852		-0.403231	0.0723087	2.45383e-08	-0.40643	0.110855	0.000246067	-0.26401	0.111772	0.0181743	-0.248685	0.153935	0.106197
Binary	SNPs or indels (nonHLA)	31345825	rs9265906	A	C	0.408105	0.413465	0.407937		0.0198449	0.0305357	0.515763	0.0287464	0.0335547	0.391609	0.0521065	0.0351833	0.138606	-0.0406066	0.0661901	0.539555
Binary	SNPs or indels (nonHLA)	31345846	rs9265907	A	G	0.236715	0.237343	0.236695		0.0038802	0.0355686	0.913131	0.0332283	0.0393647	0.398605	0.07052	0.039854	0.0768174	-0.129414	0.156347	0.40782
Binary	SNPs or indels (nonHLA)	31345855	rs28732134	G	T	0.0905887	0.115361	0.089809		0.312072	0.0517526	1.63869e-09	0.165126	0.0568786	0.00369455	0.124294	0.0587099	0.0342523	0.0404487	0.103618	0.696269
Binary	SNPs or indels (nonHLA)	31345860	rs72502566	T	C	0.156407	0.140905	0.156895		-0.113318	0.0410774	0.00580417	-0.209973	0.0451286	3.27522e-06	-0.196142	0.045704	1.77419e-05	0.0187449	0.110157	0.864881
Binary	SNPs or indels (nonHLA)	31345869	rs28380908	A	T	0.134586	0.143659	0.1343		0.074312	0.0434435	0.0871658	0.0516039	0.053617	0.335822	0.0467265	0.0559769	0.403862	-0.0514071	0.0873187	0.556044
Binary	SNPs or indels (nonHLA)	31345881	rs28380909	A	G	0.134587	0.143659	0.134301		0.0743026	0.0434433	0.0872044	0.0515969	0.053617	0.335888	0.0467209	0.0559769	0.403918	-0.051414	0.0873187	0.555989
Binary	SNPs or indels (nonHLA)	31345890	rs28380910	A	G	0.134588	0.143663	0.134302		0.0743308	0.0434433	0.0870836	0.0516464	0.053617	0.335423	0.0467769	0.0559769	0.403353	-0.0512767	0.0873179	0.557042
Binary	SNPs or indels (nonHLA)	31345900	rs9265908	C	T	0.0686941	0.0643674	0.0688303		-0.0801907	0.0583468	0.169324	0.0361118	0.0821652	0.660297	-0.191481	0.0838371	0.0223736	0.0329344	0.211025	0.875979
Binary	SNPs or indels (nonHLA)	31345937	rs9265909	A	G	0.263823	0.278454	0.263362		0.0765808	0.0341724	0.0250254	0.0436754	0.0380273	0.250752	0.0879688	0.0391675	0.0247059	-0.0321737	0.0779867	0.679934
Binary	SNPs or indels (nonHLA)	31345945	rs9265910	C	T	0.0686942	0.0643674	0.0688304		-0.0801939	0.0583468	0.169307	0.0361088	0.0821652	0.660324	-0.191482	0.0838371	0.0223726	0.0329197	0.211023	0.876033
Binary	SNPs or indels (nonHLA)	31345947	rs2596526	T	C	0.11891	0.125025	0.118717		0.0663335	0.0470916	0.158951	0.0360157	0.0502993	0.473973	0.113777	0.0520597	0.0288519	0.00252292	0.0806536	0.975046
Binary	SNPs or indels (nonHLA)	31345956	rs9265912	C	T	0.241876	0.227404	0.242331		-0.0922786	0.0351838	0.00872212	-0.0257885	0.0407216	0.526544	-0.0101245	0.040989	0.804903	-0.0509218	0.0779265	0.513462
Binary	SNPs or indels (nonHLA)	31345963	rs28380911	G	C	0.0440043	0.0283003	0.0444986		-0.403344	0.0722987	2.42135e-08	-0.406616	0.110838	0.000243919	-0.264187	0.111759	0.0180831	-0.248997	0.153901	0.105683
Binary	SNPs or indels (nonHLA)	31345983	rs28380912	T	C	0.0440062	0.0283024	0.0445005		-0.403321	0.0722977	2.42471e-08	-0.406543	0.110836	0.000244497	-0.264111	0.111757	0.0181153	-0.248845	0.153895	0.105883
Binary	SNPs or indels (nonHLA)	31346031	rs111892155	C	T	0.0102031	0.00965837	0.0102202		-0.0795242	0.146641	0.587607	-0.0552756	0.166254	0.739529	0.011972	0.170492	0.944019	0.112987	0.330588	0.73252
Binary	SNPs or indels (nonHLA)	31346057	rs2596525	T	C	0.134602	0.143669	0.134317		0.0742707	0.0434422	0.0873311	0.0516232	0.0536167	0.335638	0.0467733	0.0559773	0.403392	-0.0512573	0.0873164	0.557185
Binary	SNPs or indels (nonHLA)	31346078	rs35534650	G	A	0.24721	0.255765	0.246941		0.0479602	0.0345018	0.164506	0.0841049	0.0379729	0.0267692	0.058158	0.0395199	0.141126	0.0434492	0.0799341	0.586744
Binary	SNPs or indels (nonHLA)	31346129	rs2596524	G	A	0.118908	0.125017	0.118716		0.0662717	0.0470954	0.159373	0.0359468	0.0503036	0.474858	0.113715	0.0520644	0.0289534	0.00235785	0.0806556	0.976678
Binary	SNPs or indels (nonHLA)	31346139	rs2854005	A	G	0.332128	0.324561	0.332366		-0.0392815	0.0320056	0.219698	0.0216739	0.038243	0.57089	-0.000725561	0.0385579	0.984987	-0.0252846	0.094602	0.789259
Binary	SNPs or indels (nonHLA)	31346149	rs12173768	G	T	0.156392	0.140909	0.15688		-0.113236	0.041085	0.00584886	-0.209883	0.0451374	3.32121e-06	-0.196045	0.0457126	1.79778e-05	0.0194334	0.110151	0.859959
Binary	SNPs or indels (nonHLA)	31346170	rs114374836	G	T	0.00721155	0.00807043	0.00718451		0.0751162	0.172974	0.664097	-0.0312529	0.18821	0.868115	0.0197048	0.191371	0.917989	0.681446	0.705681	0.334217
Binary	SNPs or indels (nonHLA)	31346195	rs2854004	G	A	0.482563	0.470751	0.482935		-0.0478132	0.0297242	0.107713	-0.0440947	0.0326325	0.176615	-0.0978478	0.0342392	0.00426628	0.0465215	0.0678035	0.492635
Binary	SNPs or indels (nonHLA)	31346207	rs2854003	G	A	0.472327	0.461061	0.472682		-0.0445998	0.029743	0.133742	-0.0420117	0.0326504	0.198195	-0.0986398	0.0342924	0.00402198	0.043124	0.068899	0.531378
Binary	SNPs or indels (nonHLA)	31346213	rs12174571	T	G	0.156388	0.140898	0.156876		-0.113305	0.0410867	0.00582062	-0.209974	0.0451392	3.29215e-06	-0.196138	0.0457145	1.78275e-05	0.018894	0.110143	0.863799
Binary	SNPs or indels (nonHLA)	31346217	rs9265917	C	A	0.0266743	0.0252678	0.0267186		-0.0480752	0.0939514	0.608858	-0.088071	0.112921	0.43543	-0.0501042	0.114584	0.661916	-1.00475	1.03782	0.332978
Binary	SNPs or indels (nonHLA)	31346235	rs12173764	C	T	0.403628	0.396695	0.403846		-0.0246733	0.0303351	0.416012	-0.0515542	0.0339602	0.128996	-0.0696258	0.0350782	0.0471586	0.0416929	0.0704578	0.554022
Binary	SNPs or indels (nonHLA)	31346246	rs113727715	C	T	0.0102033	0.00965837	0.0102205		-0.0795522	0.146637	0.587466	-0.0553201	0.166247	0.739317	0.0119142	0.170484	0.944286	0.112771	0.330572	0.733
Binary	SNPs or indels (nonHLA)	31346265	rs796317235	A	T	0.23668	0.237345	0.23666		0.00408972	0.0355776	0.908483	0.0333959	0.0393733	0.396334	0.0706726	0.0398622	0.0762415	-0.127081	0.156239	0.416002
Binary	SNPs or indels (nonHLA)	31346290	rs34927530	G	C	0.247202	0.255759	0.246933		0.047975	0.0345022	0.164379	0.084123	0.0379731	0.0267377	0.0581783	0.0395202	0.14099	0.0435459	0.0799367	0.585921
Binary	SNPs or indels (nonHLA)	31346296	rs2596523	G	C	0.134623	0.143671	0.134338		0.0741236	0.0434403	0.0879459	0.0515038	0.0536156	0.336746	0.0466753	0.0559766	0.404375	-0.0514467	0.0873126	0.555711
Binary	SNPs or indels (nonHLA)	31346329	rs3016018	G	C	0.490786	0.506459	0.490293		0.0635933	0.0297257	0.0324084	0.05445	0.031953	0.0883689	0.113418	0.0334984	0.000709767	-0.0644882	0.073724	0.381725
Binary	SNPs or indels (nonHLA)	31346330	rs9265922	C	T	0.236674	0.237337	0.236653		0.00407443	0.0355791	0.908828	0.0333665	0.0393747	0.396767	0.0706429	0.0398635	0.076375	-0.127553	0.156217	0.414205
Binary	SNPs or indels (nonHLA)	31346333	rs9265923	G	A	0.236674	0.237337	0.236653		0.00407428	0.0355792	0.908831	0.0333665	0.0393749	0.396768	0.0706418	0.0398637	0.0763803	-0.127582	0.156217	0.4141
Binary	SNPs or indels (nonHLA)	31346460	rs28380913	A	G	0.161294	0.16647	0.161131		0.0347501	0.0403153	0.38871	0.0140357	0.0485677	0.772587	-0.00705908	0.0507516	0.889378	-0.0242542	0.0696359	0.727615
Binary	SNPs or indels (nonHLA)	31346466	rs7453967	T	G	0.118899	0.12503	0.118707		0.0664846	0.0471038	0.158112	0.0361786	0.050314	0.472105	0.113979	0.0520749	0.0286153	0.00293753	0.0806621	0.970949
Binary	SNPs or indels (nonHLA)	31346497	rs7749555	A	G	0.0686953	0.0643674	0.0688315		-0.080235	0.0583471	0.169091	0.0359918	0.0821652	0.661356	-0.191596	0.0838371	0.0222933	0.031952	0.210996	0.879633
Binary	SNPs or indels (nonHLA)	31346507	rs28380914	A	T	0.134639	0.143678	0.134355		0.0740472	0.0434386	0.0882608	0.0514781	0.053615	0.336982	0.0466841	0.0559769	0.404288	-0.0513721	0.087308	0.556264
Binary	SNPs or indels (nonHLA)	31346508	rs35572273	T	C	0.247192	0.255751	0.246923		0.0479893	0.0345025	0.164257	0.0841374	0.0379736	0.0267133	0.0581947	0.0395207	0.140882	0.0436226	0.079938	0.585267
Binary	SNPs or indels (nonHLA)	31346518	rs9265926	G	C	0.280355	0.291613	0.28		0.0576111	0.0335428	0.0858802	0.0301835	0.0387186	0.43565	0.0619315	0.0397444	0.119175	-0.0239165	0.0717638	0.738933
Binary	SNPs or indels (nonHLA)	31346521	rs4475359	G	T	0.145636	0.147895	0.145565		0.0225343	0.0431336	0.601371	0.00592346	0.0499833	0.905664	0.0635205	0.050978	0.21275	0.0136969	0.0783073	0.861148
Binary	SNPs or indels (nonHLA)	31346525	rs3916451	C	T	0.280355	0.291609	0.280001		0.057588	0.0335429	0.0860063	0.0301551	0.0387187	0.436083	0.0619012	0.0397445	0.119357	-0.0240133	0.0717638	0.737914
Binary	SNPs or indels (nonHLA)	31346594	rs28380915	C	G	0.134645	0.143676	0.134361		0.0739799	0.0434378	0.088546	0.0514124	0.053615	0.337598	0.0466231	0.0559773	0.404905	-0.0515086	0.087308	0.555215
Binary	SNPs or indels (nonHLA)	31346595	rs9391719	T	C	0.156368	0.1409	0.156855		-0.113231	0.0410963	0.00586443	-0.209891	0.0451504	3.34029e-06	-0.196044	0.045726	1.80809e-05	0.0195868	0.11012	0.858827
Binary	SNPs or indels (nonHLA)	31346610	rs28380916	A	G	0.134647	0.143676	0.134363		0.0739632	0.0434377	0.0886159	0.0513952	0.0536144	0.337757	0.0466062	0.0559769	0.405073	-0.0515492	0.0873073	0.554898
Binary	SNPs or indels (nonHLA)	31346638	rs28380917	G	A	0.161309	0.166474	0.161146		0.0346866	0.0403143	0.389567	0.0140038	0.0485673	0.773088	-0.00707566	0.0507516	0.88912	-0.024269	0.069634	0.727449
Binary	SNPs or indels (nonHLA)	31346679	rs28380918	A	G	0.161312	0.166474	0.161149		0.0346655	0.0403143	0.389855	0.013981	0.0485673	0.773448	-0.00709613	0.0507516	0.888802	-0.0243061	0.0696335	0.727047
Binary	SNPs or indels (nonHLA)	31346713	rs5021841	C	T	0.161315	0.166478	0.161152		0.0346754	0.0403141	0.389717	0.0140094	0.0485673	0.773	-0.00706326	0.0507516	0.889314	-0.0242395	0.069633	0.727763
Binary	SNPs or indels (nonHLA)	31346724	rs5021842	T	G	0.161316	0.166478	0.161153		0.0346708	0.040314	0.389779	0.0140106	0.0485675	0.772981	-0.00706175	0.0507519	0.889338	-0.0242308	0.0696335	0.727859
Binary	SNPs or indels (nonHLA)	31346800	rs5021843	T	G	0.161323	0.16648	0.161161		0.0346361	0.0403135	0.390248	0.0139838	0.048567	0.773402	-0.00708194	0.0507516	0.889023	-0.0242611	0.0696325	0.727528
Binary	SNPs or indels (nonHLA)	31346805	rs112999185	G	A	0.0102035	0.00965837	0.0102207		-0.0795579	0.146633	0.587429	-0.0553227	0.166242	0.739298	0.0119049	0.170479	0.944327	0.112646	0.3305	0.733227
Binary	SNPs or indels (nonHLA)	31346808	rs5021844	C	T	0.161323	0.16648	0.161161		0.0346366	0.0403136	0.390241	0.013986	0.048567	0.773368	-0.0070793	0.0507519	0.889064	-0.0242575	0.0696325	0.727567
Binary	SNPs or indels (nonHLA)	31346811	rs2508000	C	T	0.118891	0.125021	0.118698		0.0664906	0.0471116	0.158143	0.0361737	0.0503228	0.472245	0.113993	0.0520844	0.0286247	0.00289932	0.0806699	0.97133
Binary	SNPs or indels (nonHLA)	31346857	rs113679636	G	A	0.0102035	0.00965837	0.0102207		-0.0795579	0.146633	0.587429	-0.0553227	0.166242	0.739298	0.0119049	0.170479	0.944327	0.112646	0.3305	0.733227
Binary	SNPs or indels (nonHLA)	31346869	rs2507999	G	A	0.356065	0.362758	0.355855		0.0318179	0.0310711	0.305819	0.0416239	0.0341983	0.223554	0.107293	0.0352553	0.0023399	-0.0260018	0.0724774	0.719777
Binary	SNPs or indels (nonHLA)	31346875	rs2507998	A	G	0.0686963	0.0643674	0.0688325		-0.0802644	0.0583468	0.168933	0.0359087	0.0821645	0.662086	-0.191672	0.0838356	0.022238	0.0312658	0.210966	0.882182
Binary	SNPs or indels (nonHLA)	31346925	rs151331851	G	A	0.00759836	0.0114382	0.0074775		0.583399	0.175312	0.000875449	0.307697	0.164632	0.061622	0.245607	0.162558	0.130817	-0.0352693	0.157701	0.823032
Binary	SNPs or indels (nonHLA)	31346932	rs116619269	T	A	0.00721168	0.00807043	0.00718465		0.0750825	0.17297	0.664231	-0.0312866	0.188202	0.867969	0.019664	0.191362	0.918155	0.679998	0.705303	0.334985
Binary	SNPs or indels (nonHLA)	31346946	rs111606016	T	C	0.0119926	0.0153712	0.0118863		0.312142	0.138698	0.0244163	0.258934	0.137047	0.0588403	0.228399	0.135801	0.092596	0.196368	0.165425	0.235207
Binary	SNPs or indels (nonHLA)	31346975	rs111603143	G	A	0.0102038	0.00965837	0.010221		-0.0795819	0.146629	0.587307	-0.0553424	0.166239	0.739204	0.0118792	0.170475	0.944446	0.11255	0.330477	0.733429
Binary	SNPs or indels (nonHLA)	31346993	rs2394984	T	A	0.0440935	0.0283214	0.0445899		-0.403888	0.0722209	2.2398e-08	-0.407338	0.110691	0.000233279	-0.264932	0.111643	0.0176423	-0.250291	0.153603	0.103213
Binary	SNPs or indels (nonHLA)	31347004	rs2507997	A	G	0.305327	0.301691	0.305442		-0.021711	0.0327482	0.507351	0.0424981	0.0397739	0.285298	0.0274122	0.0399436	0.492541	-0.0736807	0.127754	0.564116
Binary	SNPs or indels (nonHLA)	31347078	rs145592787	A	T	0.0905821	0.115361	0.0898022		0.312232	0.0517588	1.6149e-09	0.165323	0.0568886	0.0036599	0.124488	0.0587213	0.0340071	0.0411068	0.103637	0.69163
Binary	SNPs or indels (nonHLA)	31347083	rs35862156	C	G	0.247172	0.255734	0.246903		0.0480265	0.0345032	0.163939	0.0841783	0.0379743	0.0266423	0.0582427	0.0395213	0.140562	0.043842	0.0799386	0.583385
Binary	SNPs or indels (nonHLA)	31347089	rs5021845	T	C	0.435001	0.43682	0.434943		0.0051253	0.0300371	0.864513	0.046801	0.0346945	0.177355	0.0731653	0.0350869	0.0370455	-0.0162955	0.0710026	0.818475
Binary	SNPs or indels (nonHLA)	31347144	rs2507996	G	A	0.366378	0.372463	0.366186		0.0276541	0.0308746	0.370417	0.0384807	0.0339363	0.256831	0.106149	0.0350122	0.00243113	-0.0216451	0.073237	0.767574
Binary	SNPs or indels (nonHLA)	31347147	rs9265936	G	A	0.236622	0.237311	0.2366		0.00420646	0.0355942	0.905926	0.0333909	0.0393895	0.3966	0.0706399	0.039878	0.0764938	-0.127636	0.156003	0.413264
Binary	SNPs or indels (nonHLA)	31347161	rs9265937	C	T	0.0686966	0.0643652	0.0688329		-0.080309	0.0583471	0.168697	0.0358245	0.0821652	0.662833	-0.191762	0.0838371	0.0221771	0.0305863	0.21096	0.884722
Binary	SNPs or indels (nonHLA)	31347166	rs35628925	C	T	0.247169	0.255732	0.246899		0.0480368	0.0345033	0.16385	0.0841892	0.0379744	0.0266232	0.0582546	0.0395215	0.140482	0.0438928	0.0799386	0.582951
Binary	SNPs or indels (nonHLA)	31347192	rs9391720	A	G	0.434997	0.436818	0.43494		0.00512837	0.0300381	0.864437	0.0467864	0.0346956	0.177504	0.0731427	0.0350878	0.0371096	-0.0163842	0.071001	0.817501
Binary	SNPs or indels (nonHLA)	31347226	rs28771421	T	C	0.434996	0.436816	0.434939		0.00512146	0.0300383	0.864619	0.0467729	0.034696	0.177632	0.0731281	0.0350882	0.0371488	-0.0164408	0.0710005	0.81688
Binary	SNPs or indels (nonHLA)	31347228	rs9265938	C	T	0.0686968	0.0643652	0.0688331		-0.0803167	0.0583468	0.168654	0.0358023	0.0821645	0.663026	-0.191779	0.0838356	0.0221634	0.0304384	0.210947	0.885268
Binary	SNPs or indels (nonHLA)	31347238	rs115813673	T	C	0.156336	0.140839	0.156823		-0.113615	0.0411113	0.00571658	-0.210356	0.0451669	3.20355e-06	-0.196514	0.0457427	1.73848e-05	0.0170394	0.110089	0.876996
Binary	SNPs or indels (nonHLA)	31347250	rs9265939	A	G	0.0686967	0.0643652	0.068833		-0.0803137	0.0583468	0.168672	0.0358123	0.0821652	0.66294	-0.191772	0.0838364	0.0221695	0.0304885	0.210954	0.885085
Binary	SNPs or indels (nonHLA)	31347253	rs28771422	A	G	0.435356	0.436835	0.43531		0.00379762	0.0300407	0.899403	0.0458128	0.0346927	0.186658	0.0723359	0.035087	0.039244	-0.0194251	0.0709748	0.784324
Binary	SNPs or indels (nonHLA)	31347256	rs9265940	A	G	0.408237	0.411189	0.408144		0.00903374	0.030369	0.766111	0.0553429	0.0350669	0.114517	0.0786193	0.0354614	0.0266201	-0.0145797	0.0710187	0.837343
Binary	SNPs or indels (nonHLA)	31347269	rs9391723	G	A	0.435278	0.436816	0.43523		0.00401037	0.0300413	0.893802	0.0459617	0.0346905	0.185202	0.0724299	0.0350845	0.0389762	-0.0190127	0.0709527	0.788728
Binary	SNPs or indels (nonHLA)	31347272	rs28380921	T	A	0.435279	0.436818	0.43523		0.00401763	0.0300413	0.893611	0.0459719	0.0346905	0.185105	0.0724405	0.0350845	0.0389477	-0.0189698	0.0709527	0.789192
Binary	SNPs or indels (nonHLA)	31347276	rs9265941	C	T	0.367691	0.373397	0.367511		0.0259158	0.0309216	0.401966	0.0362553	0.0339442	0.285482	0.104146	0.0350365	0.0029537	-0.0281912	0.0730231	0.699454
Binary	SNPs or indels (nonHLA)	31347278	rs28380922	C	A	0.435762	0.437204	0.435716		0.00350764	0.0300568	0.907098	0.0442082	0.0346738	0.202318	0.0712107	0.0350798	0.0423603	-0.0229834	0.0708275	0.745561
Binary	SNPs or indels (nonHLA)	31347281	rs9265942	C	G	0.068697	0.0643652	0.0688333		-0.0803185	0.0583468	0.168645	0.0358002	0.0821645	0.663046	-0.191783	0.0838364	0.0221616	0.0303904	0.210947	0.885448
Binary	SNPs or indels (nonHLA)	31347308	rs28380923	A	G	0.13428	0.143165	0.134		0.0730567	0.0435641	0.0935433	0.0519719	0.0538265	0.334272	0.0472341	0.0561795	0.400474	-0.0520016	0.0873141	0.551465
Binary	SNPs or indels (nonHLA)	31347318	rs751363470	A	T	0.15633	0.140833	0.156818		-0.113639	0.0411137	0.00570942	-0.210376	0.0451696	3.20147e-06	-0.196534	0.0457454	1.73711e-05	0.0169691	0.110086	0.877496
Binary	SNPs or indels (nonHLA)	31347332	rs9265944	T	C	0.385503	0.370865	0.385964		-0.0648701	0.0305873	0.0339371	-0.105981	0.0340617	0.00186173	-0.153365	0.0352406	1.34936e-05	-0.0166721	0.0784695	0.831743
Binary	SNPs or indels (nonHLA)	31347343	rs9265945	A	G	0.385656	0.370951	0.386119		-0.065077	0.0305794	0.0333265	-0.106156	0.034051	0.00182357	-0.153634	0.0352293	1.29476e-05	-0.019227	0.0783933	0.806252
Binary	SNPs or indels (nonHLA)	31347361	rs9265946	G	A	0.0686968	0.0643652	0.0688332		-0.0803181	0.0583468	0.168647	0.0357955	0.0821645	0.663086	-0.191786	0.0838364	0.0221589	0.0303416	0.210942	0.885628
Binary	SNPs or indels (nonHLA)	31347372	rs28771423	G	A	0.381877	0.399429	0.381325		0.0743903	0.0306076	0.0150801	0.102558	0.0366869	0.0051821	0.0710454	0.0369139	0.0542764	0.000476682	0.0719331	0.994713
Binary	SNPs or indels (nonHLA)	31347388	rs9265947	C	T	0.367432	0.373925	0.367227		0.0297505	0.030862	0.335053	0.0391573	0.0338549	0.247427	0.106534	0.0349291	0.00228832	-0.0194019	0.0719922	0.787545
Binary	SNPs or indels (nonHLA)	31347399	rs28771424	G	A	0.0441959	0.0283383	0.0446951		-0.404355	0.0721074	2.05067e-08	-0.408259	0.110475	0.000219469	-0.265933	0.111474	0.0170508	-0.252326	0.153247	0.0996544
Binary	SNPs or indels (nonHLA)	31347416	rs9265948	C	T	0.067835	0.0637579	0.0679633		-0.0780634	0.0590734	0.186347	0.0383635	0.083167	0.644596	-0.190475	0.0848126	0.0247144	0.0538107	0.212433	0.800031
Binary	SNPs or indels (nonHLA)	31347443	rs28771425	C	A	0.434501	0.436461	0.434439		0.00571843	0.0300749	0.8492	0.0469326	0.0347107	0.176341	0.0737151	0.0351096	0.0357668	-0.0152228	0.0710126	0.83026
Binary	SNPs or indels (nonHLA)	31347446	rs34707463	T	G	0.247084	0.255713	0.246813		0.0483316	0.0344982	0.161217	0.0844272	0.0379739	0.0261959	0.0584457	0.0395219	0.13919	0.0446521	0.0799463	0.576485
Binary	SNPs or indels (nonHLA)	31347484	rs9265950	A	C	0.118883	0.124981	0.118691		0.0661907	0.0471269	0.160164	0.0357992	0.0503411	0.477003	0.113629	0.0521034	0.0291951	0.00194603	0.0806888	0.980759
Binary	SNPs or indels (nonHLA)	31347485	rs200335735	A	G	0.156322	0.140827	0.15681		-0.113666	0.0411169	0.00570175	-0.210402	0.0451732	3.19816e-06	-0.196559	0.045749	1.7354e-05	0.0168428	0.110073	0.878387
Binary	SNPs or indels (nonHLA)	31347493	rs9265951	T	C	0.456985	0.4879	0.456012		0.130083	0.0298683	1.32947e-05	0.0851735	0.031732	0.00727152	0.131999	0.0327947	5.69739e-05	-0.000664306	0.0737023	0.992808
Binary	SNPs or indels (nonHLA)	31347513	rs9265952	G	A	0.31578	0.320076	0.315644		0.0174124	0.0319882	0.586209	0.0802823	0.0354604	0.023574	0.014351	0.0376452	0.703042	0.0451609	0.0767678	0.556346
Binary	SNPs or indels (nonHLA)	31347517	rs116128565	G	A	0.00721155	0.00807043	0.00718451		0.0751129	0.172974	0.664112	-0.031248	0.18821	0.868135	0.0197095	0.191371	0.91797	0.680544	0.705273	0.334577
Binary	SNPs or indels (nonHLA)	31347562	rs9265954	C	T	0.0686973	0.0643652	0.0688336		-0.0803301	0.0583468	0.168582	0.0357635	0.0821639	0.663366	-0.191811	0.0838349	0.02214	0.0300852	0.210922	0.886577
Binary	SNPs or indels (nonHLA)	31347580	rs9265955	A	C	0.315779	0.320074	0.315644		0.0174093	0.0319882	0.586275	0.08028	0.0354604	0.0235779	0.014349	0.0376451	0.70308	0.0451529	0.0767666	0.556408
Binary	SNPs or indels (nonHLA)	31347583	rs28771426	G	A	0.226599	0.191546	0.227702		-0.20603	0.0356218	7.30149e-09	-0.239687	0.0401874	2.45798e-09	-0.220207	0.0407043	6.30552e-08	-0.0878697	0.114336	0.442176
Binary	SNPs or indels (nonHLA)	31347586	rs9265956	C	T	0.356035	0.362731	0.355825		0.0318277	0.0310809	0.305823	0.0415106	0.0342097	0.224971	0.107166	0.0352663	0.00237547	-0.0265536	0.0724743	0.714077
Binary	SNPs or indels (nonHLA)	31347614	rs572125762	A	T	0.327915	0.353193	0.327119		0.122853	0.0320901	0.000128995	0.0871715	0.0346925	0.0119815	0.10316	0.0358143	0.00397158	-0.0187442	0.0893767	0.833885
Binary	SNPs or indels (nonHLA)	31347630	rs111721712	A	T	0.468952	0.455445	0.469377		-0.0608426	0.0298089	0.0412422	0.00853513	0.0342429	0.803166	0.0452372	0.0347578	0.193089	-0.0781946	0.0718417	0.276405
Binary	SNPs or indels (nonHLA)	31347648	rs9265959	C	T	0.118878	0.124975	0.118686		0.0661669	0.0471302	0.160343	0.0357675	0.0503449	0.477426	0.113613	0.0521078	0.0292323	0.00188885	0.0806907	0.981324
Binary	SNPs or indels (nonHLA)	31347707	rs9265960	C	G	0.129137	0.134677	0.128963		0.053766	0.045424	0.236554	0.0286778	0.0486959	0.555917	0.107408	0.0504251	0.0331674	0.00806602	0.0786832	0.91835
Binary	SNPs or indels (nonHLA)	31347709	rs74996280	C	T	0.209508	0.211641	0.209441		0.012318	0.0373776	0.741735	0.0482452	0.0412618	0.242304	0.0834214	0.0416535	0.0452046	-0.107271	0.156513	0.493102
Binary	SNPs or indels (nonHLA)	31347724	rs9265961	G	A	0.197834	0.199043	0.197796		0.00353553	0.0379348	0.925745	0.031899	0.0428355	0.456461	0.027969	0.0432599	0.517934	0.0112312	0.0754632	0.881688
Binary	SNPs or indels (nonHLA)	31347735	rs116685461	G	A	0.183031	0.16368	0.18364		-0.126443	0.0385587	0.0010409	-0.202613	0.0419752	1.38628e-06	-0.201629	0.0425298	2.12785e-06	0.083549	0.161981	0.605997
Binary	SNPs or indels (nonHLA)	31347743	rs9265962	T	A	0.366278	0.372434	0.366084		0.0279384	0.0308841	0.365666	0.0385979	0.0339461	0.255523	0.106209	0.0350204	0.00242315	-0.0214011	0.0732075	0.770031
Binary	SNPs or indels (nonHLA)	31347754	rs28380924	G	A	0.0278011	0.0190321	0.0280771		-0.348064	0.0905346	0.00012078	-0.57046	0.152544	0.000184277	-0.314211	0.153935	0.0412319	-0.018618	0.419442	0.964595
Binary	SNPs or indels (nonHLA)	31347763	rs9265963	G	A	0.118875	0.124977	0.118683		0.0662191	0.0471327	0.160035	0.0358264	0.0503479	0.476728	0.113684	0.052111	0.0291418	0.00203211	0.0806927	0.979909
Binary	SNPs or indels (nonHLA)	31347800	rs138690391	T	C	0.0107087	0.0114614	0.010685		0.0933222	0.164949	0.571554	0.102903	0.167714	0.539504	0.103075	0.168183	0.53996	0.132954	0.177754	0.454481
Binary	SNPs or indels (nonHLA)	31347802	rs35205968	A	T	0.0905871	0.115371	0.089807		0.31234	0.0517604	1.59617e-09	0.165472	0.0568919	0.00363127	0.124643	0.0587247	0.0337972	0.041639	0.103636	0.687845
Binary	SNPs or indels (nonHLA)	31347808	rs36119838	G	T	0.0905869	0.115371	0.0898068		0.312345	0.0517606	1.59552e-09	0.165478	0.0568922	0.00363012	0.12465	0.0587251	0.0337877	0.041666	0.103636	0.687654
Binary	SNPs or indels (nonHLA)	31347810	rs34531986	G	T	0.0905869	0.115371	0.0898068		0.312345	0.0517606	1.59552e-09	0.165478	0.0568922	0.00363012	0.12465	0.0587251	0.0337877	0.041666	0.103636	0.687654
Binary	SNPs or indels (nonHLA)	31347841	rs9265964	A	G	0.0686977	0.0643631	0.0688341		-0.0803722	0.0583465	0.168358	0.0356721	0.0821625	0.664169	-0.191901	0.0838335	0.0220754	0.0293516	0.210893	0.889309
Binary	SNPs or indels (nonHLA)	31347852	rs9265965	T	C	0.0686977	0.0643631	0.0688341		-0.0803722	0.0583465	0.168358	0.0356721	0.0821625	0.664169	-0.191901	0.0838335	0.0220754	0.0293516	0.210893	0.889309
Binary	SNPs or indels (nonHLA)	31347871	rs2523625	A	G	0.203524	0.208087	0.203381		0.0204333	0.0367932	0.578653	0.0490535	0.0462785	0.289161	-0.0289033	0.0479042	0.546271	-0.0478526	0.0875933	0.584856
Binary	SNPs or indels (nonHLA)	31347872	rs9265967	G	T	0.0686977	0.0643631	0.0688342		-0.0803723	0.0583465	0.168358	0.0356741	0.0821625	0.664151	-0.191899	0.0838342	0.0220772	0.0293702	0.210892	0.889239
Binary	SNPs or indels (nonHLA)	31347886	rs9265968	A	T	0.0686978	0.0643631	0.0688342		-0.0803736	0.0583465	0.16835	0.0356674	0.0821625	0.66421	-0.191905	0.0838335	0.0220729	0.0293046	0.210886	0.889482
Binary	SNPs or indels (nonHLA)	31347894	rs2523624	G	A	0.317305	0.307001	0.31763		-0.0470041	0.0320007	0.141875	-0.124719	0.0357912	0.000492833	-0.133014	0.0370657	0.000332461	-0.0177658	0.0782522	0.820398
Binary	SNPs or indels (nonHLA)	31347929	rs9265969	G	A	0.0789017	0.0740215	0.0790553		-0.0821791	0.0548516	0.134079	0.0182112	0.0745323	0.806968	-0.154581	0.0758058	0.0414338	0.0530821	0.177456	0.764842
Binary	SNPs or indels (nonHLA)	31347952	rs2523623	C	T	0.434966	0.436824	0.434907		0.00527575	0.0300464	0.860618	0.0468667	0.0347049	0.176876	0.0731876	0.0350968	0.0370414	-0.0161403	0.0709915	0.820147
Binary	SNPs or indels (nonHLA)	31347978	rs2596522	G	A	0.36692	0.372927	0.36673		0.0275177	0.0308656	0.372645	0.0385656	0.033935	0.255767	0.106181	0.0350042	0.00241819	-0.0252463	0.0726565	0.728234
Binary	SNPs or indels (nonHLA)	31348015	rs9265971	T	C	0.068698	0.0643631	0.0688344		-0.0803808	0.0583461	0.16831	0.0356496	0.0821618	0.664365	-0.191918	0.0838328	0.0220624	0.0291455	0.21087	0.89007
Binary	SNPs or indels (nonHLA)	31348028	rs9265972	G	C	0.068698	0.0643631	0.0688344		-0.0803808	0.0583461	0.16831	0.0356496	0.0821618	0.664365	-0.191918	0.0838328	0.0220624	0.0291455	0.21087	0.89007
Binary	SNPs or indels (nonHLA)	31348083	rs2596521	A	G	0.317975	0.307482	0.318305		-0.0475673	0.0319901	0.137031	-0.124706	0.0357681	0.000489367	-0.133034	0.0370631	0.000331442	-0.0229516	0.0776832	0.76765
Binary	SNPs or indels (nonHLA)	31348084	rs9265973	G	A	0.0686982	0.0643631	0.0688347		-0.0803866	0.0583461	0.168279	0.0356349	0.0821612	0.664493	-0.19193	0.0838321	0.0220537	0.0290343	0.210861	0.890482
Binary	SNPs or indels (nonHLA)	31348102	rs9265974	T	G	0.0686982	0.0643631	0.0688347		-0.0803866	0.0583461	0.168279	0.0356349	0.0821612	0.664493	-0.19193	0.0838321	0.0220537	0.0290343	0.210861	0.890482
Binary	SNPs or indels (nonHLA)	31348114	rs9265975	G	A	0.178648	0.166792	0.179021		-0.0905255	0.0395723	0.0221611	-0.0511357	0.0447243	0.252892	0.0332208	0.0463313	0.473356	-0.0681342	0.0800794	0.394864
Binary	SNPs or indels (nonHLA)	31348156	rs9265976	A	G	0.0687564	0.0643631	0.0688947		-0.081404	0.0583213	0.162778	0.0328632	0.0820674	0.688831	-0.194053	0.0837353	0.020478	0.0123693	0.209087	0.952826
Binary	SNPs or indels (nonHLA)	31348182	rs9265977	A	G	0.315496	0.311345	0.315627		-0.0250989	0.0324603	0.439392	0.0382288	0.0392303	0.329822	0.0272145	0.0393924	0.489656	-0.0596867	0.130164	0.646558
Binary	SNPs or indels (nonHLA)	31348222	rs9265978	A	G	0.315494	0.311337	0.315625		-0.0251262	0.0324607	0.4389	0.0381857	0.0392308	0.330374	0.0271682	0.039393	0.490402	-0.0601443	0.13016	0.644025
Binary	SNPs or indels (nonHLA)	31348247	rs9405028	T	A	0.155637	0.140371	0.156118		-0.112875	0.0412006	0.00615064	-0.210682	0.0452796	3.27279e-06	-0.196814	0.0458432	1.76117e-05	0.0308852	0.112279	0.783258
Binary	SNPs or indels (nonHLA)	31348259	rs4527750	C	T	0.182361	0.163182	0.182964		-0.126112	0.0386163	0.0010916	-0.203097	0.0420391	1.35746e-06	-0.202086	0.0425769	2.07096e-06	0.112493	0.167741	0.502452
Binary	SNPs or indels (nonHLA)	31348267	rs9265979	C	T	0.0686984	0.0643652	0.0688348		-0.0803459	0.0583475	0.168504	0.0357409	0.0821652	0.663572	-0.191845	0.0838371	0.0221199	0.0298812	0.210919	0.88734
Binary	SNPs or indels (nonHLA)	31348268	rs9265980	G	A	0.253416	0.254806	0.253372		0.00554477	0.0348393	0.873548	0.0237073	0.0381313	0.53412	0.0637135	0.0386157	0.0989556	-0.113697	0.159272	0.475318
Binary	SNPs or indels (nonHLA)	31348302	rs9265981	A	C	0.430417	0.411236	0.43102		-0.0787874	0.0304345	0.00963263	-0.108297	0.0337273	0.00132296	-0.0784295	0.034383	0.0225453	-0.0172241	0.149738	0.908423
Binary	SNPs or indels (nonHLA)	31348303	rs9265982	C	T	0.0686983	0.0643652	0.0688347		-0.0803431	0.0583478	0.168521	0.0357524	0.0821666	0.663475	-0.191841	0.0838385	0.0221247	0.030012	0.210939	0.886861
Binary	SNPs or indels (nonHLA)	31348334	rs9265983	T	C	0.246789	0.246978	0.246783		-0.000229973	0.0350539	0.994765	0.0293593	0.0387396	0.448532	0.0690889	0.0392512	0.0783788	-0.107872	0.160698	0.502049
Binary	SNPs or indels (nonHLA)	31348335	rs114199487	G	A	0.0102041	0.00965837	0.0102212		-0.0796096	0.14662	0.587153	-0.0553382	0.166232	0.739211	0.0118579	0.170463	0.944542	0.112392	0.33032	0.733666
Binary	SNPs or indels (nonHLA)	31348374	rs9265984	C	T	0.315483	0.311337	0.315614		-0.0250773	0.0324627	0.439821	0.0382397	0.0392328	0.329714	0.0272134	0.039395	0.489701	-0.0595575	0.130145	0.647223
Binary	SNPs or indels (nonHLA)	31348457	rs9265985	A	C	0.0686995	0.0643758	0.0688356		-0.0801831	0.0583485	0.169377	0.0360895	0.0821693	0.66051	-0.191509	0.0838413	0.0223608	0.0324776	0.210986	0.877663
Binary	SNPs or indels (nonHLA)	31348504	rs9265986	C	T	0.315477	0.311339	0.315607		-0.0250316	0.0324643	0.440677	0.0382717	0.0392343	0.32933	0.0272379	0.0393968	0.489331	-0.0591768	0.130125	0.649276
Binary	SNPs or indels (nonHLA)	31348511	rs9265987	T	C	0.315476	0.311339	0.315607		-0.0250308	0.0324644	0.440692	0.0382734	0.0392345	0.329311	0.0272394	0.0393969	0.489308	-0.0591617	0.130126	0.649363
Binary	SNPs or indels (nonHLA)	31348539	rs113109076	A	T	0.0102041	0.00965837	0.0102213		-0.0795845	0.146624	0.587281	-0.0552889	0.16624	0.739447	0.0119116	0.170471	0.944294	0.112586	0.33033	0.733233
Binary	SNPs or indels (nonHLA)	31348610	rs9265988	T	C	0.438223	0.434488	0.438341		-0.0121684	0.0303903	0.68886	-0.0954289	0.0344273	0.00557314	-0.0644897	0.0351624	0.0666457	-0.0127438	0.0744563	0.864099
Binary	SNPs or indels (nonHLA)	31348614	rs28385398	G	A	0.0905875	0.115373	0.0898073		0.312448	0.0517657	1.58153e-09	0.165627	0.056899	0.00360398	0.124806	0.0587323	0.0335865	0.042186	0.103652	0.684011
Binary	SNPs or indels (nonHLA)	31348640	rs9265989	G	A	0.438501	0.433901	0.438645		-0.016205	0.0304232	0.594274	-0.0983776	0.0344711	0.0043184	-0.0683082	0.0352293	0.0525058	-0.0170822	0.073673	0.816643
Binary	SNPs or indels (nonHLA)	31348671	rs9265990	T	A	0.0681592	0.0637706	0.0682973		-0.0818651	0.0588748	0.16438	0.0319834	0.0829504	0.699814	-0.197344	0.0846303	0.0197093	0.00640803	0.211505	0.97583
Binary	SNPs or indels (nonHLA)	31348691	rs28399935	A	G	0.247036	0.255668	0.246764		0.0483807	0.034498	0.160789	0.0844259	0.0379736	0.026197	0.0584489	0.0395215	0.139163	0.0445546	0.0799214	0.577199
Binary	SNPs or indels (nonHLA)	31348704	rs2596520	C	T	0.119074	0.125183	0.118882		0.0663253	0.047162	0.159626	0.0351772	0.05039	0.485115	0.112764	0.0521523	0.0306021	0.00085891	0.0806914	0.991507
Binary	SNPs or indels (nonHLA)	31348705	rs9265992	A	G	0.438007	0.433385	0.438152		-0.016333	0.0304044	0.591136	-0.0990322	0.0344614	0.00405677	-0.0687113	0.0352224	0.0510829	-0.020117	0.0736269	0.784678
Binary	SNPs or indels (nonHLA)	31348743	rs9265993	G	A	0.0690597	0.0646647	0.069198		-0.081451	0.0587441	0.165581	0.0287073	0.0826426	0.728315	-0.198715	0.0843064	0.0184206	0.0129375	0.210537	0.951001
Binary	SNPs or indels (nonHLA)	31348758	rs9265995	C	T	0.436989	0.432678	0.437125		-0.0152533	0.0304332	0.616227	-0.0976062	0.0345066	0.00467479	-0.0670516	0.0352735	0.0573147	-0.0148207	0.073616	0.840446
Binary	SNPs or indels (nonHLA)	31348776	rs28732137	G	T	0.0905868	0.115373	0.0898066		0.312466	0.0517663	1.579e-09	0.165656	0.0568997	0.00359851	0.124836	0.058733	0.0335466	0.0422778	0.103652	0.68336
Binary	SNPs or indels (nonHLA)	31348785	rs200983150	A	T	0.182937	0.163716	0.183542		-0.126452	0.0386264	0.0010614	-0.201915	0.0420587	1.58036e-06	-0.201066	0.0426227	2.38932e-06	0.099936	0.161341	0.535646
Binary	SNPs or indels (nonHLA)	31348794	rs200291258	T	A	0.182936	0.163709	0.183541		-0.126495	0.0386267	0.00105734	-0.201965	0.042059	1.57142e-06	-0.201117	0.0426228	2.37564e-06	0.0992096	0.161337	0.538606
Binary	SNPs or indels (nonHLA)	31348832	rs9265997	C	T	0.0148139	0.0128975	0.0148742		-0.142478	0.124589	0.252796	-0.131298	0.146701	0.370785	-0.10703	0.149914	0.475263	-0.0806666	1.12015	0.942591
Binary	SNPs or indels (nonHLA)	31348836	rs9265998	G	A	0.0686085	0.0659026	0.0686937		-0.0530432	0.0587423	0.366535	0.0899543	0.0824545	0.275291	-0.134481	0.084117	0.10988	0.358232	0.203204	0.0779149
Binary	SNPs or indels (nonHLA)	31348873	rs9265999	C	G	0.437524	0.433028	0.437666		-0.0155987	0.030369	0.607505	-0.0989265	0.0344501	0.00408418	-0.0681047	0.0352193	0.053146	-0.0187111	0.0736231	0.799382
Binary	SNPs or indels (nonHLA)	31348874	rs9266000	C	T	0.437525	0.433028	0.437666		-0.0155996	0.030369	0.607485	-0.098927	0.0344501	0.004084	-0.068105	0.0352193	0.0531447	-0.0187126	0.0736231	0.799366
Binary	SNPs or indels (nonHLA)	31348922	rs28732138	G	A	0.0497789	0.0537874	0.0496527		0.0926611	0.0685476	0.176446	-0.11283	0.0830296	0.174177	-0.0812457	0.0874187	0.352691	0.455739	0.956865	0.633873
Binary	SNPs or indels (nonHLA)	31348936	rs9266002	A	G	0.437533	0.43303	0.437675		-0.0156199	0.0303692	0.60702	-0.098942	0.0344504	0.00407868	-0.0681165	0.0352197	0.0531076	-0.018757	0.0736214	0.798896
Binary	SNPs or indels (nonHLA)	31348982	rs2596518	A	G	0.118849	0.124918	0.118658		0.0659007	0.0471585	0.162284	0.0354478	0.0503796	0.481673	0.113341	0.0521442	0.0297342	0.00107101	0.0807226	0.989414
Binary	SNPs or indels (nonHLA)	31348983	rs5014819	C	T	0.493798	0.502623	0.493521		0.0366136	0.0300731	0.223419	0.0861659	0.0332345	0.00952367	0.09255	0.0335663	0.00582932	0.0155339	0.0759221	0.837882
Binary	SNPs or indels (nonHLA)	31348985	rs5014818	C	G	0.493798	0.502623	0.49352		0.0366153	0.0300731	0.223398	0.0861693	0.0332345	0.00952093	0.0925538	0.0335663	0.00582732	0.0155527	0.0759221	0.837688
Binary	SNPs or indels (nonHLA)	31348987	rs5014817	A	G	0.493798	0.502623	0.49352		0.0366165	0.0300731	0.223383	0.0861697	0.0332345	0.00952046	0.0925542	0.0335663	0.00582705	0.0155558	0.0759215	0.837656
Binary	SNPs or indels (nonHLA)	31349048	rs9266007	C	T	0.246736	0.24693	0.24673		-0.000219021	0.035065	0.995016	0.0292107	0.0387498	0.450953	0.0689021	0.0392611	0.0792643	-0.110741	0.160342	0.489784
Binary	SNPs or indels (nonHLA)	31349049	rs9266008	A	G	0.246736	0.24693	0.24673		-0.00022	0.035065	0.994994	0.0292097	0.0387499	0.450968	0.0689015	0.0392611	0.0792672	-0.110756	0.160343	0.489729
Binary	SNPs or indels (nonHLA)	31349103	rs4530905	C	T	0.49378	0.502609	0.493502		0.0366339	0.0300737	0.223173	0.0861689	0.0332354	0.00952308	0.0925463	0.0335673	0.00583277	0.0155069	0.0759157	0.838146
Binary	SNPs or indels (nonHLA)	31349123	rs2596516	A	G	0.0443521	0.0283741	0.044855		-0.404546	0.0719047	1.84271e-08	-0.408286	0.110053	0.000207335	-0.266546	0.111125	0.0164574	-0.253377	0.152366	0.0963221
Binary	SNPs or indels (nonHLA)	31349188	rs77018554	C	A	0.209412	0.211594	0.209343		0.01258	0.0374021	0.736611	0.0482607	0.0412843	0.24241	0.0833838	0.0416762	0.0454188	-0.107591	0.155941	0.49023
Binary	SNPs or indels (nonHLA)	31349247	rs2246010	A	C	0.0443649	0.0283762	0.0448682		-0.404572	0.0718871	1.82421e-08	-0.408347	0.110016	0.000205854	-0.266672	0.111094	0.0163765	-0.253588	0.15229	0.0958791
Binary	SNPs or indels (nonHLA)	31349286	rs3016017	A	G	0.0687038	0.0643948	0.0688395		-0.0799099	0.0583618	0.170931	0.0366937	0.0821902	0.655273	-0.190977	0.0838666	0.022777	0.0366596	0.210954	0.862038
Binary	SNPs or indels (nonHLA)	31349288	rs2923007	T	C	0.0687039	0.0643948	0.0688395		-0.0799092	0.0583618	0.170935	0.0366981	0.0821902	0.655235	-0.190973	0.0838666	0.0227802	0.0366927	0.210957	0.861917
Binary	SNPs or indels (nonHLA)	31349322	rs2923006	T	G	0.437573	0.433049	0.437716		-0.0157115	0.0303713	0.604938	-0.0989978	0.0344528	0.00406046	-0.0681519	0.0352228	0.0530054	-0.0188905	0.0736036	0.797448
Binary	SNPs or indels (nonHLA)	31349338	rs4409218	C	A	0.493751	0.502602	0.493472		0.0367316	0.0300751	0.221962	0.0862505	0.0332373	0.00945928	0.0926165	0.0335693	0.00579861	0.0158349	0.0759048	0.834748
Binary	SNPs or indels (nonHLA)	31349350	rs9266015	G	A	0.0266614	0.0252488	0.0267059		-0.0485598	0.0939991	0.605435	-0.0888424	0.112986	0.431682	-0.0508767	0.114652	0.657224	-1.04896	1.02879	0.307917
Binary	SNPs or indels (nonHLA)	31349352	rs2923005	T	G	0.437577	0.433058	0.43772		-0.0156906	0.0303715	0.605419	-0.0989652	0.0344531	0.00407288	-0.0681176	0.0352232	0.0531268	-0.018744	0.0736036	0.798984
Binary	SNPs or indels (nonHLA)	31349405	rs4540292	T	G	0.493743	0.502602	0.493464		0.0367657	0.0300756	0.221541	0.0862832	0.0332379	0.00943379	0.0926476	0.0335701	0.00578334	0.0159785	0.0759019	0.833266
Binary	SNPs or indels (nonHLA)	31349446	rs9266018	T	A	0.0148131	0.0128954	0.0148734		-0.142638	0.124592	0.252275	-0.131507	0.14671	0.370054	-0.107244	0.149922	0.474405	-0.0927122	1.11807	0.933914
Binary	SNPs or indels (nonHLA)	31349455	rs2523622	C	G	0.437585	0.43307	0.437727		-0.0156699	0.0303721	0.605904	-0.0989269	0.0344539	0.00408812	-0.0680668	0.0352243	0.0533119	-0.0185068	0.0735992	0.801463
Binary	SNPs or indels (nonHLA)	31349485	rs118142168	T	C	0.00966692	0.010795	0.00963141		0.187592	0.160305	0.241912	0.216862	0.164199	0.186593	0.178415	0.162228	0.271428	-0.0555084	0.158198	0.725679
Binary	SNPs or indels (nonHLA)	31349570	rs2156875	T	C	0.4376	0.433075	0.437742		-0.0157056	0.0303728	0.605091	-0.0989527	0.0344548	0.00407943	-0.068087	0.0352254	0.0532488	-0.0185879	0.0735943	0.800598
Binary	SNPs or indels (nonHLA)	31349584	rs62401893	G	A	0.0117117	0.012229	0.0116955		0.0772172	0.142381	0.587594	-0.0231008	0.178356	0.896946	0.0317521	0.17764	0.858139	-2.65659	1.83943	0.14867
Binary	SNPs or indels (nonHLA)	31349605	rs2246025	A	G	0.0444006	0.0283825	0.0449048		-0.40462	0.071837	1.77642e-08	-0.408413	0.109909	0.000202477	-0.266924	0.111005	0.0161899	-0.253998	0.152067	0.0948583
Binary	SNPs or indels (nonHLA)	31349627	rs111789237	C	A	0.0102044	0.00966048	0.0102215		-0.0793758	0.146619	0.588249	-0.055	0.166235	0.740752	0.0122044	0.170464	0.942924	0.1136	0.330244	0.730856
Binary	SNPs or indels (nonHLA)	31349656	rs2523621	G	T	0.386837	0.371976	0.387305		-0.0654019	0.030518	0.0321082	-0.106437	0.0340087	0.00174993	-0.153445	0.0351914	1.29881e-05	-0.0182193	0.0781574	0.815676
Binary	SNPs or indels (nonHLA)	31349669	rs9266022	G	A	0.493613	0.502453	0.493334		0.0366741	0.0300818	0.222788	0.086178	0.0332455	0.00953716	0.0925457	0.0335781	0.00584893	0.0154801	0.0758846	0.838358
Binary	SNPs or indels (nonHLA)	31349701	rs2187578	G	T	0.437823	0.433193	0.437969		-0.0162999	0.0303916	0.591731	-0.0996942	0.0344834	0.00383914	-0.0689898	0.0352574	0.0503777	-0.0249445	0.0733079	0.733653
Binary	SNPs or indels (nonHLA)	31349707	rs112491786	A	G	0.0102043	0.00966048	0.0102214		-0.0793744	0.146619	0.588256	-0.0549992	0.166235	0.740756	0.0122054	0.170464	0.94292	0.113603	0.330243	0.730849
Binary	SNPs or indels (nonHLA)	31349737	rs2523620	A	C	0.119125	0.125044	0.118938		0.0648023	0.0471678	0.169482	0.0330832	0.0503674	0.511286	0.111068	0.0521325	0.0331304	-0.00355715	0.0806192	0.964807
Binary	SNPs or indels (nonHLA)	31349777	rs9279141	A	T	0.437621	0.433066	0.437765		-0.0158282	0.0303742	0.602293	-0.0990812	0.0344566	0.0040334	-0.0682087	0.0352275	0.0528389	-0.0191172	0.0735846	0.79502
Binary	SNPs or indels (nonHLA)	31349801	rs144005712	T	C	0.0165282	0.00933783	0.0167545		-0.48441	0.116471	3.19557e-05	-0.231237	0.158961	0.145758	-0.213324	0.160424	0.183601	-0.29517	0.165549	0.0745906
Binary	SNPs or indels (nonHLA)	31349833	rs372483122	A	T	0.492484	0.501485	0.492201		0.0372238	0.0301361	0.21676	0.0876373	0.033301	0.00849674	0.0940055	0.0336374	0.00519521	0.0214181	0.0758167	0.777562
Binary	SNPs or indels (nonHLA)	31349973	rs113221435	A	T	0.493671	0.502554	0.493391		0.0368494	0.0300791	0.220543	0.0862837	0.0332428	0.00944382	0.0926175	0.0335754	0.0058068	0.015774	0.0758679	0.835297
Binary	SNPs or indels (nonHLA)	31349985	rs2596513	A	G	0.118824	0.124844	0.118634		0.0654986	0.0471845	0.165095	0.0349305	0.0504101	0.488355	0.112838	0.0521763	0.0305688	-0.000281147	0.080752	0.997222
Binary	SNPs or indels (nonHLA)	31350020	rs9266029	G	C	0.236414	0.237204	0.236389		0.00471005	0.0356425	0.894868	0.0334178	0.0394356	0.396772	0.07057	0.039924	0.0771258	-0.127521	0.154819	0.410122
Binary	SNPs or indels (nonHLA)	31350043	rs9266030	G	A	0.493659	0.502537	0.49338		0.0368208	0.0300795	0.220909	0.0862359	0.0332435	0.00948475	0.092565	0.0335761	0.00583567	0.0155157	0.0758633	0.837946
Binary	SNPs or indels (nonHLA)	31350051	rs2596512	C	T	0.437649	0.433083	0.437793		-0.0158552	0.0303761	0.601696	-0.099055	0.0344592	0.00404593	-0.0681636	0.0352305	0.0530159	-0.0189268	0.0735673	0.796968
Binary	SNPs or indels (nonHLA)	31350073	rs11961408	G	A	0.257188	0.265291	0.256932		0.0428302	0.0340069	0.207866	0.0796213	0.0375074	0.0337693	0.0575677	0.0389835	0.139751	0.0485675	0.0776295	0.531556
Binary	SNPs or indels (nonHLA)	31350078	rs2596511	A	T	0.118822	0.124857	0.118632		0.0656472	0.0471867	0.164159	0.0350977	0.0504131	0.486303	0.113026	0.0521795	0.0303038	0.000149349	0.0807559	0.998524
Binary	SNPs or indels (nonHLA)	31350080	rs6925809	T	C	0.091178	0.115795	0.0904032		0.309896	0.0516654	1.99601e-09	0.16483	0.0567737	0.00369277	0.124579	0.0586328	0.0336097	0.0326133	0.102366	0.750035
Binary	SNPs or indels (nonHLA)	31350140	rs9266033	T	C	0.236404	0.237183	0.236379		0.00463703	0.035645	0.896496	0.0332769	0.0394381	0.398795	0.0704182	0.0399264	0.0777818	-0.129701	0.154741	0.401927
Binary	SNPs or indels (nonHLA)	31350199	rs4469339	T	A	0.493637	0.502537	0.493357		0.0369126	0.0300805	0.219776	0.086322	0.0332449	0.00941652	0.0926476	0.0335777	0.0057943	0.0159187	0.0758524	0.833774
Binary	SNPs or indels (nonHLA)	31350215	rs4644109	G	C	0.246972	0.255624	0.2467		0.0484928	0.0344961	0.159799	0.084496	0.0379711	0.0260631	0.0585304	0.0395185	0.138583	0.0449194	0.0798901	0.573936
Binary	SNPs or indels (nonHLA)	31350237	rs118114439	C	G	0.052593	0.0318642	0.0532454		-0.459679	0.0684655	1.89342e-11	-0.30043	0.10358	0.00372629	-0.0492606	0.109096	0.651605	-0.0983644	0.709205	0.88969
Binary	SNPs or indels (nonHLA)	31350288	rs114964118	G	A	0.00721135	0.00807254	0.00718425		0.0754615	0.172983	0.662665	-0.0308411	0.188214	0.86984	0.0201495	0.191378	0.916149	0.684703	0.704513	0.331111
Binary	SNPs or indels (nonHLA)	31350367	rs2523619	T	C	0.134998	0.143722	0.134724		0.0715489	0.0433841	0.0991078	0.0497042	0.0535745	0.353533	0.0454634	0.0559525	0.416484	-0.0533406	0.087036	0.539972
Binary	SNPs or indels (nonHLA)	31350387	rs4394274	C	A	0.493592	0.502512	0.493312		0.0370015	0.0300888	0.218792	0.0864201	0.0332551	0.00935758	0.0927462	0.0335879	0.00575732	0.0163907	0.0758415	0.828896
Binary	SNPs or indels (nonHLA)	31350448	rs116321235	G	A	0.00721161	0.00807254	0.00718451		0.0754958	0.173007	0.662566	-0.0307889	0.188245	0.870079	0.0201946	0.191408	0.915975	0.684526	0.70428	0.331075
Binary	SNPs or indels (nonHLA)	31350531	rs2596510	G	T	0.068853	0.0644496	0.0689916		-0.0812353	0.0583611	0.16394	0.0336597	0.0821247	0.681908	-0.193506	0.0837928	0.0209241	0.0179926	0.209172	0.931452
Binary	SNPs or indels (nonHLA)	31350608	rs2442731	A	G	0.437803	0.433621	0.437934		-0.0143177	0.0304783	0.638522	-0.098203	0.0345964	0.00453217	-0.0672651	0.0353764	0.0572479	-0.0141304	0.0735895	0.847729
Binary	SNPs or indels (nonHLA)	31350617	rs75437162	A	T	0.493786	0.502779	0.493503		0.0375501	0.0301598	0.213119	0.0870675	0.0333411	0.00901678	0.0934759	0.0336759	0.00550751	0.0193016	0.0759474	0.799383
Binary	SNPs or indels (nonHLA)	31350636	rs2596509	A	G	0.134878	0.143629	0.134602		0.0719932	0.0434648	0.0976503	0.0504304	0.053689	0.347573	0.0462282	0.0560683	0.409656	-0.0520319	0.0871293	0.550388
Binary	SNPs or indels (nonHLA)	31350655	rs2596508	T	C	0.0691765	0.0647195	0.0693168		-0.0809972	0.0581906	0.163945	0.0324706	0.0815601	0.690543	-0.19131	0.083176	0.0214445	0.0106252	0.199559	0.957538
Binary	SNPs or indels (nonHLA)	31350659	rs114657012	G	A	0.00721264	0.00807465	0.00718551		0.0758364	0.173058	0.661231	-0.0302905	0.188309	0.872207	0.0207365	0.191473	0.913758	0.690774	0.704181	0.32661
Binary	SNPs or indels (nonHLA)	31350687	rs9266039	G	A	0.0266162	0.0251561	0.0266621		-0.0506559	0.0941726	0.590642	-0.0918118	0.113218	0.417405	-0.0538801	0.114889	0.639087	-1.18265	0.990511	0.232485
Binary	SNPs or indels (nonHLA)	31350691	rs2596507	T	G	0.134861	0.143619	0.134585		0.0721076	0.0434836	0.0972628	0.050619	0.0537143	0.346003	0.0464274	0.0560941	0.407856	-0.0516736	0.0871574	0.553262
Binary	SNPs or indels (nonHLA)	31350699	rs9266040	G	A	0.0266139	0.0251539	0.0266599		-0.050639	0.0941806	0.590798	-0.0917948	0.113229	0.417537	-0.053851	0.1149	0.639302	-1.17722	0.989531	0.234175
Binary	SNPs or indels (nonHLA)	31350701	rs2523617	G	C	0.0443118	0.0283488	0.0448143		-0.404924	0.0719544	1.82836e-08	-0.406741	0.110015	0.000218054	-0.265113	0.11116	0.0170808	-0.249856	0.151867	0.0999221
Binary	SNPs or indels (nonHLA)	31350705	rs28579725	T	C	0.0904682	0.115198	0.0896898		0.313772	0.0519257	1.5154e-09	0.166882	0.0571125	0.00347809	0.125822	0.0589466	0.0328014	0.0434505	0.103879	0.675742
Binary	SNPs or indels (nonHLA)	31350711	rs28629780	T	C	0.0904659	0.115194	0.0896876		0.313774	0.0519284	1.51795e-09	0.166872	0.0571164	0.00348218	0.125815	0.0589508	0.0328245	0.0433725	0.103884	0.676307
Binary	SNPs or indels (nonHLA)	31350716	rs28380925	C	T	0.0442993	0.0283446	0.0448015		-0.404968	0.0719751	1.83888e-08	-0.40663	0.110039	0.000219611	-0.26499	0.111184	0.0171567	-0.249601	0.15189	0.100321
Binary	SNPs or indels (nonHLA)	31350777	rs116646009	G	A	0.0102088	0.00966892	0.0102258		-0.0787875	0.146637	0.591064	-0.0539617	0.166275	0.745534	0.0132462	0.170495	0.938072	0.116942	0.329846	0.722936
Binary	SNPs or indels (nonHLA)	31350784	rs28380926	T	C	0.134798	0.143579	0.134521		0.0724269	0.0435246	0.0961038	0.0509593	0.0537597	0.343177	0.0467164	0.0561397	0.405327	-0.0513062	0.0872212	0.556377
Binary	SNPs or indels (nonHLA)	31350844	rs9266042	A	T	0.305427	0.295011	0.305755		-0.0450806	0.0329418	0.171158	-0.128806	0.037807	0.000656995	-0.086678	0.0382184	0.0233313	0.0359901	0.0728067	0.621077
Binary	SNPs or indels (nonHLA)	31350853	rs9266043	G	A	0.122651	0.131215	0.122381		0.0920996	0.0468007	0.0490786	0.0580636	0.0497579	0.243243	0.134289	0.0514491	0.00905071	0.014356	0.0784326	0.85477
Binary	SNPs or indels (nonHLA)	31350869	rs55813549	C	T	0.182034	0.163079	0.182631		-0.126715	0.0388908	0.00112117	-0.204007	0.0423508	1.45684e-06	-0.202826	0.0428918	2.25876e-06	0.117102	0.166556	0.482006
Binary	SNPs or indels (nonHLA)	31350895	rs144182047	A	T	0.00756535	0.0114003	0.00744464		0.588533	0.176293	0.000842722	0.311501	0.165599	0.0599643	0.248974	0.163514	0.127846	-0.0339429	0.158625	0.830561
Binary	SNPs or indels (nonHLA)	31350937	rs4992473	G	T	0.135533	0.143965	0.135267		0.0693146	0.0434932	0.111006	0.0440113	0.0535759	0.411375	0.0416762	0.0559225	0.456121	-0.0677207	0.0871847	0.437306
Binary	SNPs or indels (nonHLA)	31351043	rs9266044	A	C	0.235705	0.236906	0.235667		0.0077256	0.035952	0.829856	0.038809	0.0398	0.329512	0.0754211	0.0402867	0.0611918	-0.0510303	0.161693	0.752306
Binary	SNPs or indels (nonHLA)	31351093	rs72502567	A	G	0.0657034	0.0594032	0.0659017		-0.116425	0.0596937	0.0511318	-0.00370554	0.0800814	0.963093	-0.216493	0.0813068	0.00775247	0.163386	0.339735	0.630572
Binary	SNPs or indels (nonHLA)	31351107	rs72502568	A	G	0.0655613	0.0585534	0.0657819		-0.128894	0.0597511	0.0309913	-0.0251906	0.0803174	0.753796	-0.240117	0.0815568	0.00323809	-0.241953	0.35744	0.498465
Binary	SNPs or indels (nonHLA)	31351156	rs4992474	G	T	0.305489	0.295008	0.305819		-0.0456791	0.033062	0.167089	-0.129715	0.0379638	0.000633615	-0.0873108	0.0383781	0.0229054	0.0351756	0.0729831	0.629828
Binary	SNPs or indels (nonHLA)	31351157	rs4992475	G	A	0.135478	0.143889	0.135214		0.0693462	0.043577	0.111532	0.0440133	0.0536849	0.412305	0.0415951	0.0560328	0.457883	-0.0684701	0.0873423	0.433081
Binary	SNPs or indels (nonHLA)	31351195	rs9391774	G	A	0.182182	0.163239	0.182778		-0.12753	0.0390366	0.00108721	-0.204875	0.0425114	1.44068e-06	-0.203634	0.0430537	2.24768e-06	0.115715	0.166336	0.486636
Binary	SNPs or indels (nonHLA)	31351201	rs9266046	C	G	0.441859	0.439987	0.441917		-0.00421352	0.0306528	0.890667	-0.0881374	0.0345697	0.0107859	-0.055945	0.0352222	0.112208	-0.0087296	0.0763604	0.908983
Binary	SNPs or indels (nonHLA)	31351207	rs140062415	G	C	0.208541	0.211092	0.20846		0.015791	0.0378242	0.676324	0.0540354	0.0417863	0.195963	0.088481	0.0421711	0.0358931	-0.0347173	0.16203	0.83034
Binary	SNPs or indels (nonHLA)	31351208	rs9266047	A	G	0.441319	0.439532	0.441375		-0.00385451	0.0306941	0.900066	-0.0879725	0.0345917	0.0109853	-0.0556258	0.0352465	0.114522	-0.00938327	0.0763207	0.90215
Binary	SNPs or indels (nonHLA)	31351230	rs4992477	T	C	0.305494	0.295059	0.305823		-0.0455209	0.0330901	0.168926	-0.129542	0.0379997	0.000651936	-0.0870866	0.0384146	0.0233888	0.0363354	0.0730263	0.61879
Binary	SNPs or indels (nonHLA)	31351249	rs4992478	G	A	0.135751	0.144232	0.135484		0.0704089	0.0436024	0.106356	0.0452724	0.053719	0.399361	0.0429044	0.0560667	0.444129	-0.0656527	0.0872014	0.45152
Binary	SNPs or indels (nonHLA)	31351254	rs1811198	G	T	0.092476	0.116658	0.0917149		0.30533	0.0517133	3.54182e-09	0.153942	0.0566945	0.00662177	0.115721	0.0584477	0.0477148	0.015434	0.102003	0.879731
Binary	SNPs or indels (nonHLA)	31351268	rs9266050	G	A	0.235711	0.236761	0.235678		0.00680607	0.0360458	0.850236	0.0379168	0.039917	0.342168	0.0746854	0.040407	0.0645549	-0.0637842	0.161039	0.692047
Binary	SNPs or indels (nonHLA)	31351302	rs73728881	T	C	0.304431	0.29414	0.304755		-0.0451079	0.0331545	0.173661	-0.128615	0.0380986	0.000735853	-0.0860439	0.0385086	0.0254562	0.0383017	0.0724443	0.597011
Binary	SNPs or indels (nonHLA)	31351303	rs9266052	T	C	0.30443	0.29414	0.304754		-0.0451041	0.0331548	0.173701	-0.128607	0.038099	0.000736593	-0.0860344	0.0385091	0.0254741	0.0383417	0.0724459	0.596635
Binary	SNPs or indels (nonHLA)	31351325	rs9266053	G	C	0.305496	0.295023	0.305826		-0.0458238	0.0331261	0.166568	-0.129998	0.0380444	0.000633133	-0.0875018	0.0384592	0.022895	0.0352618	0.0730791	0.62944
Binary	SNPs or indels (nonHLA)	31351332	rs9266054	G	A	0.305494	0.295019	0.305824		-0.0458477	0.0331286	0.16638	-0.130024	0.0380477	0.000632272	-0.0875261	0.0384627	0.0228694	0.0352258	0.0730823	0.629805
Binary	SNPs or indels (nonHLA)	31351366	rs36066684	A	T	0.305496	0.295019	0.305826		-0.045879	0.0331421	0.166263	-0.130122	0.0380657	0.000630011	-0.0876126	0.0384805	0.0227978	0.0350884	0.0731069	0.631256
Binary	SNPs or indels (nonHLA)	31351374	rs9266055	A	G	0.305497	0.295008	0.305827		-0.0459578	0.0331451	0.165574	-0.130208	0.038069	0.000625479	-0.0876975	0.0384839	0.0226781	0.034815	0.0731117	0.633939
Binary	SNPs or indels (nonHLA)	31351380	rs2442730	A	C	0.302106	0.288726	0.302527		-0.0615083	0.0332516	0.0643454	-0.148113	0.0384281	0.000116071	-0.104466	0.0388351	0.00714538	0.0153284	0.0746698	0.837351
Binary	SNPs or indels (nonHLA)	31351398	rs28380928	T	C	0.135554	0.14411	0.135285		0.0710654	0.0436758	0.103713	0.0467306	0.0538332	0.385361	0.0444643	0.0561864	0.428728	-0.0624873	0.0874608	0.474941
Binary	SNPs or indels (nonHLA)	31351399	rs9266057	T	G	0.123161	0.131542	0.122897		0.0916545	0.0471058	0.0516888	0.0580656	0.0500947	0.246409	0.135193	0.0518001	0.00905676	0.0155749	0.0787278	0.843176
Binary	SNPs or indels (nonHLA)	31351445	rs9266059	T	C	0.465262	0.441944	0.465996		-0.0989462	0.0307088	0.00127261	-0.12606	0.0367616	0.000605513	-0.109529	0.0370857	0.00314281	-0.00705013	0.066664	0.915776
Binary	SNPs or indels (nonHLA)	31351487	rs112985609	C	T	0.0557732	0.0735491	0.0552137		0.342356	0.0648218	1.28137e-07	0.179856	0.0710207	0.0113269	0.195726	0.0756104	0.00963617	0.157551	0.140116	0.260829
Binary	SNPs or indels (nonHLA)	31351504	rs9391846	A	G	0.182492	0.163707	0.183083		-0.127785	0.0391681	0.00110446	-0.205195	0.0426503	1.50108e-06	-0.203883	0.0431973	2.36073e-06	0.116582	0.164801	0.479309
Binary	SNPs or indels (nonHLA)	31351511	rs9266061	A	G	0.211579	0.212202	0.21156		-0.00478567	0.0368083	0.896554	0.0310314	0.0462753	0.502487	-0.0388211	0.0482118	0.420694	-0.0192133	0.0849336	0.821035
Binary	SNPs or indels (nonHLA)	31351527	rs116837718	A	G	0.00721657	0.00807043	0.00718969		0.0753049	0.173218	0.66375	-0.0306209	0.188514	0.870965	0.0205934	0.191696	0.91445	0.681169	0.702346	0.332123
Binary	SNPs or indels (nonHLA)	31351556	rs112703023	C	A	0.0553976	0.0730978	0.0548405		0.345782	0.0652742	1.17484e-07	0.183083	0.0715037	0.010453	0.199127	0.076074	0.00885627	0.166435	0.140294	0.235491
Binary	SNPs or indels (nonHLA)	31351744	rs114945721	A	G	0.0395885	0.0598967	0.0389493		0.555044	0.0764795	3.94574e-13	0.376641	0.075749	6.6185e-07	0.255409	0.075231	0.000686245	0.0221562	0.102807	0.829367
Binary	SNPs or indels (nonHLA)	31351752	rs28428768	T	C	0.105077	0.10166	0.105184		-0.0385707	0.049569	0.436497	0.0692941	0.0585532	0.236636	-0.0404231	0.0591653	0.494466	0.0475956	0.0851317	0.576107
Binary	SNPs or indels (nonHLA)	31351762	rs35370128	T	A	0.171245	0.161626	0.171547		-0.0780037	0.0404994	0.0540984	0.0200666	0.046227	0.664223	-0.0193289	0.0464721	0.677464	-0.0339415	0.143103	0.812515
Binary	SNPs or indels (nonHLA)	31351767	rs9266067	T	C	0.266164	0.281369	0.265686		0.0846644	0.0347198	0.0147481	0.0645703	0.0375703	0.0856776	0.0911386	0.0377398	0.0157387	-0.0724606	0.130312	0.578175
Binary	SNPs or indels (nonHLA)	31351809	rs4644106	T	C	0.160884	0.187071	0.16006		0.217426	0.0419495	2.18294e-07	0.149558	0.0437522	0.000630133	0.166444	0.0440364	0.000157019	0.00955323	0.0802066	0.90519
Binary	SNPs or indels (nonHLA)	31351826	rs28380929	C	T	0.0146172	0.0143357	0.0146261		-0.0363262	0.126328	0.773688	-0.0326154	0.137373	0.812329	0.0306989	0.140718	0.827306	0.0461127	0.20274	0.820076
Binary	SNPs or indels (nonHLA)	31351829	rs28732140	G	A	0.0911285	0.115451	0.0903629		0.311777	0.0521643	2.27531e-09	0.162122	0.0573398	0.00469287	0.12317	0.0591223	0.0372232	0.0275107	0.104219	0.791803
Binary	SNPs or indels (nonHLA)	31351843	rs9266071	T	C	0.259175	0.276145	0.25864		0.0960166	0.0349824	0.00605644	0.0585544	0.0386499	0.129773	0.10081	0.0396069	0.0109197	-0.0384125	0.0820984	0.639869
Binary	SNPs or indels (nonHLA)	31351920	rs9391847	A	G	0.318806	0.308226	0.319139		-0.0499165	0.0325201	0.124798	-0.128811	0.0363889	0.000400371	-0.136104	0.0376744	0.000303089	-0.0294833	0.0785028	0.707236
Binary	SNPs or indels (nonHLA)	31351956	rs9266074	A	G	0.410631	0.396978	0.411061		-0.0553471	0.0312379	0.0764287	-0.0891569	0.0359846	0.0132253	-0.0901528	0.0358797	0.0119832	0.0763266	0.0754512	0.31173
Binary	SNPs or indels (nonHLA)	31351977	rs9266075	T	G	0.455874	0.455512	0.455885		0.000928435	0.0309855	0.976096	-0.0866614	0.0349086	0.0130457	-0.0512591	0.0355881	0.14977	0.0123231	0.0751411	0.869731
Binary	SNPs or indels (nonHLA)	31352002	rs117667673	C	T	0.0135856	0.0148482	0.0135459		0.0977431	0.138804	0.48132	0.0407882	0.14635	0.780473	0.0885948	0.148828	0.551653	0.171627	0.224539	0.444658
Binary	SNPs or indels (nonHLA)	31352003	rs35278939	G	A	0.171694	0.161447	0.172017		-0.0834919	0.0407927	0.0406836	0.0162633	0.0465573	0.72685	-0.0233652	0.0467919	0.617539	-0.0605206	0.140014	0.665562
Binary	SNPs or indels (nonHLA)	31352008	rs9266076	G	A	0.122478	0.131078	0.122207		0.0942947	0.0472672	0.0460512	0.0599142	0.0503021	0.233619	0.13738	0.052018	0.00826576	0.0178905	0.078926	0.820677
Binary	SNPs or indels (nonHLA)	31352038	rs36001311	G	A	0.171406	0.161714	0.171711		-0.078966	0.0405806	0.0516664	0.0190434	0.046336	0.681084	-0.020445	0.0465807	0.660723	-0.042055	0.142778	0.76834
Binary	SNPs or indels (nonHLA)	31352060	rs34934531	A	T	0.344285	0.35131	0.344063		0.0409017	0.0323135	0.205592	-0.0479182	0.0370074	0.195379	-0.0326302	0.0369773	0.37754	0.023347	0.0741917	0.753002
Binary	SNPs or indels (nonHLA)	31352102	rs9266077	A	G	0.0265231	0.0249895	0.0265713		-0.0535375	0.0945153	0.571092	-0.0962358	0.113688	0.397281	-0.0584116	0.11537	0.612648	-1.22412	0.891091	0.169525
Binary	SNPs or indels (nonHLA)	31352114	rs2442726	T	G	0.34428	0.351259	0.34406		0.0407111	0.0323265	0.207895	-0.0481966	0.0370248	0.193006	-0.0329045	0.0369946	0.373765	0.0222541	0.0742065	0.764258
Binary	SNPs or indels (nonHLA)	31352119	rs2442725	C	T	0.344282	0.351265	0.344062		0.0407367	0.0323273	0.207621	-0.0481694	0.0370258	0.19327	-0.0328787	0.0369957	0.374155	0.0223645	0.0742065	0.763123
Binary	SNPs or indels (nonHLA)	31352126	rs28380930	A	G	0.0891063	0.0853501	0.0892245		-0.0550043	0.053096	0.300229	-0.186256	0.0672043	0.00558015	-0.110788	0.070595	0.116567	0.0605256	0.197182	0.75888
Binary	SNPs or indels (nonHLA)	31352130	rs2442724	T	C	0.118405	0.124281	0.11822		0.0664504	0.0479692	0.16597	0.0348101	0.0513294	0.497665	0.114653	0.0531378	0.0309552	-0.000641462	0.081608	0.993728
Binary	SNPs or indels (nonHLA)	31352146	rs36057735	C	G	0.10808	0.107678	0.108093		-0.00287659	0.0490126	0.953198	0.110488	0.059522	0.0634162	-0.00312212	0.0602279	0.958657	0.0730154	0.0819283	0.372815
Binary	SNPs or indels (nonHLA)	31352163	rs28380931	C	T	0.088758	0.0848271	0.0888818		-0.056789	0.0530994	0.28485	-0.188529	0.0672364	0.00504777	-0.11274	0.0706185	0.110386	0.0403935	0.197896	0.838264
Binary	SNPs or indels (nonHLA)	31352200	rs28380932	A	G	0.0884011	0.0846752	0.0885183		-0.0544041	0.0530921	0.305499	-0.187317	0.0672454	0.00534343	-0.111291	0.070626	0.115077	0.0532625	0.19812	0.788054
Binary	SNPs or indels (nonHLA)	31352224	rs186232685	T	A	0.239368	0.25628	0.238836		0.100642	0.0361724	0.00539759	0.0826784	0.0391814	0.0348462	0.107109	0.0393978	0.00655493	-0.0322317	0.129771	0.803846
Binary	SNPs or indels (nonHLA)	31352228	rs9279148	A	T	0.457977	0.455268	0.458062		-0.016979	0.0309972	0.583857	0.0537469	0.0342755	0.11686	0.0566665	0.0345392	0.100871	-0.130092	0.0903979	0.150122
Binary	SNPs or indels (nonHLA)	31352244	rs28380933	C	T	0.0883878	0.0846499	0.0885055		-0.0545954	0.0531022	0.303893	-0.187635	0.0672599	0.0052758	-0.111613	0.0706379	0.114089	0.0508582	0.197971	0.797258
Binary	SNPs or indels (nonHLA)	31352245	rs9266082	T	C	0.458305	0.455502	0.458393		-0.0174803	0.0309783	0.572566	0.0536063	0.0342668	0.117728	0.0565985	0.0345322	0.101211	-0.130018	0.0903685	0.150222
Binary	SNPs or indels (nonHLA)	31352249	rs36000964	T	C	0.18826	0.171352	0.188792		-0.128699	0.0392012	0.00102697	-0.000925772	0.0452622	0.983682	-0.0368543	0.0454378	0.417312	-0.153581	0.109141	0.159374
Binary	SNPs or indels (nonHLA)	31352254	rs28380934	A	G	0.0883848	0.0846478	0.0885024		-0.0545995	0.0531039	0.303872	-0.187627	0.0672626	0.00527941	-0.111601	0.0706399	0.114141	0.0509739	0.197937	0.796773
Binary	SNPs or indels (nonHLA)	31352275	rs28380935	G	A	0.0883697	0.0846352	0.0884873		-0.0545978	0.0531124	0.303964	-0.187607	0.0672771	0.00529408	-0.111528	0.0706544	0.114451	0.0516869	0.197848	0.793903
Binary	SNPs or indels (nonHLA)	31352287	rs35957957	C	T	0.159314	0.146225	0.159726		-0.112983	0.0419407	0.00706261	-0.0120075	0.0485211	0.804545	-0.0525596	0.0489277	0.28272	-0.13347	0.119514	0.264094
Binary	SNPs or indels (nonHLA)	31352294	rs35110522	C	T	0.188277	0.171362	0.188809		-0.128817	0.0392149	0.00102016	-0.00100054	0.0452802	0.982371	-0.0369465	0.0454558	0.416331	-0.153782	0.109146	0.158851
Binary	SNPs or indels (nonHLA)	31352320	rs112420503	C	A	0.0108238	0.0138275	0.0107292		0.304439	0.146418	0.0375942	0.279571	0.146315	0.0560365	0.24314	0.14465	0.0927863	0.199494	0.169968	0.240509
Binary	SNPs or indels (nonHLA)	31352344	rs28380936	T	C	0.0884977	0.084825	0.0886133		-0.0534206	0.0530907	0.314312	-0.185777	0.0672147	0.00571102	-0.110123	0.0705985	0.118797	0.0490121	0.194178	0.800726
Binary	SNPs or indels (nonHLA)	31352361	rs28380937	T	C	0.0884922	0.0848165	0.0886079		-0.0534705	0.0530941	0.313891	-0.18587	0.0672192	0.00568992	-0.110214	0.0706025	0.118513	0.0483527	0.194111	0.803285
Binary	SNPs or indels (nonHLA)	31352368	rs9391848	C	T	0.18344	0.164831	0.184026		-0.127055	0.0393133	0.00122988	-0.203816	0.042826	1.94395e-06	-0.202804	0.0433619	2.91087e-06	0.122856	0.156357	0.432019
Binary	SNPs or indels (nonHLA)	31352387	rs2442723	G	A	0.348081	0.364601	0.347561		0.0800143	0.0324704	0.0137311	0.119408	0.0374401	0.00142612	0.0969994	0.0376662	0.0100173	0.047906	0.072044	0.506081
Binary	SNPs or indels (nonHLA)	31352399	rs11962818	C	T	0.188306	0.171381	0.188839		-0.129152	0.0392489	0.000999746	-0.00126854	0.0453276	0.977673	-0.0372415	0.0455025	0.4131	-0.154604	0.109132	0.15658
Binary	SNPs or indels (nonHLA)	31352464	rs2442722	G	A	0.107932	0.107522	0.107945		-0.00300953	0.049093	0.951118	0.110588	0.0596296	0.0636569	-0.00325207	0.0603376	0.957016	0.0720778	0.0819686	0.379221
Binary	SNPs or indels (nonHLA)	31352486	rs9266086	C	T	0.0265067	0.0249937	0.0265543		-0.0525484	0.0945412	0.578332	-0.0949975	0.11374	0.403596	-0.0571318	0.115425	0.620622	-1.10065	0.869996	0.205829
Binary	SNPs or indels (nonHLA)	31352505	rs368054537	G	A	0.0164605	0.00930198	0.0166858		-0.489213	0.117419	3.09477e-05	-0.230721	0.161014	0.151881	-0.213138	0.162447	0.189504	-0.296843	0.1676	0.0765385
Binary	SNPs or indels (nonHLA)	31352557	rs28380938	C	T	0.0884161	0.0847237	0.0885323		-0.0538549	0.0531395	0.310838	-0.186636	0.0672812	0.00553758	-0.110939	0.0706574	0.116393	0.0434475	0.193483	0.822326
Binary	SNPs or indels (nonHLA)	31352564	rs28366068	G	A	0.101657	0.101944	0.101648		-0.00203062	0.0513777	0.968473	-0.065743	0.0683378	0.336034	-0.0229848	0.0710959	0.746473	0.202529	0.149421	0.175281
Binary	SNPs or indels (nonHLA)	31352570	rs11962871	C	T	0.187493	0.17055	0.188026		-0.130442	0.0394611	0.000947767	0.000171631	0.0456408	0.997	-0.0372124	0.0457959	0.416465	-0.151651	0.109221	0.164992
Binary	SNPs or indels (nonHLA)	31352571	rs28366069	G	A	0.0920831	0.0874146	0.09223		-0.0681357	0.0532487	0.200695	-0.191865	0.0672084	0.00430673	-0.116294	0.0705234	0.0991453	-0.00311644	0.189549	0.986882
Binary	SNPs or indels (nonHLA)	31352598	rs28366070	C	A	0.0880428	0.0839435	0.0881719		-0.0593673	0.0533624	0.265909	-0.195747	0.0677117	0.0038415	-0.12008	0.0711531	0.0914805	-0.0156562	0.192907	0.935315
Binary	SNPs or indels (nonHLA)	31352627	rs28366071	C	T	0.0883989	0.0846816	0.0885159		-0.0542105	0.0531522	0.307771	-0.187257	0.0672997	0.00539533	-0.111574	0.0706724	0.114394	0.0389063	0.193207	0.840408
Binary	SNPs or indels (nonHLA)	31352638	rs6929927	T	C	0.0883955	0.0846816	0.0885124		-0.0541655	0.0531547	0.308195	-0.187181	0.0673038	0.00541679	-0.111482	0.0706764	0.114714	0.0396596	0.193183	0.837341
Binary	SNPs or indels (nonHLA)	31352686	rs200382495	A	G	0.0756229	0.0813876	0.0754414		0.110146	0.0605169	0.0687456	0.0854363	0.0622855	0.170159	0.122014	0.0631963	0.0535185	0.11084	0.103985	0.286457
Binary	SNPs or indels (nonHLA)	31352690	rs9468975	C	T	0.206837	0.228321	0.206161		0.150162	0.0384153	9.27114e-05	0.0774759	0.0427224	0.0697594	0.0981248	0.0440362	0.0258618	0.0485626	0.0705831	0.491442
Binary	SNPs or indels (nonHLA)	31352695	rs199521987	T	C	0.0756215	0.0813876	0.07544		0.110194	0.060521	0.0686436	0.0854924	0.0622902	0.169912	0.122061	0.0632011	0.053444	0.110963	0.103986	0.28593
Binary	SNPs or indels (nonHLA)	31352696	rs9468976	C	G	0.165008	0.166982	0.164945		0.0184188	0.0420502	0.661373	-0.0428127	0.0468097	0.360395	0.0189152	0.048466	0.696332	0.0966646	0.0931064	0.29917
Binary	SNPs or indels (nonHLA)	31352709	rs190648703	C	T	0.0164548	0.00928933	0.0166804		-0.490185	0.117489	3.01686e-05	-0.231786	0.16119	0.150445	-0.214267	0.162619	0.187637	-0.298198	0.167771	0.0755008
Binary	SNPs or indels (nonHLA)	31352732	rs9266089	G	A	0.0407938	0.0348988	0.0409794		-0.156715	0.0758685	0.0388653	-0.146723	0.087637	0.0940888	-0.186231	0.0887382	0.0358483	0.000752603	0.140503	0.995726
Binary	SNPs or indels (nonHLA)	31352761	rs2442719	C	T	0.256015	0.272212	0.255505		0.0978055	0.0355356	0.00591738	0.0453854	0.0391599	0.246467	0.0553345	0.0403641	0.17041	0.042402	0.0591321	0.473328
Binary	SNPs or indels (nonHLA)	31352784	rs11753323	G	A	0.0409786	0.0606411	0.0403598		0.528201	0.0757266	3.05621e-12	0.352176	0.0749704	2.63334e-06	0.239781	0.0745256	0.00129342	-0.00963233	0.102012	0.924773
Binary	SNPs or indels (nonHLA)	31352792	rs200535118	G	T	0.0784448	0.0834732	0.0782866		0.0972357	0.0597018	0.10338	0.0727384	0.0613211	0.235547	0.102756	0.0620679	0.0978125	0.085556	0.10013	0.392854
Binary	SNPs or indels (nonHLA)	31352799	rs150634760	A	T	0.0883495	0.084593	0.0884677		-0.0548753	0.0531858	0.302183	-0.188307	0.0673519	0.00517597	-0.112598	0.0707179	0.111338	0.03188	0.192552	0.868499
Binary	SNPs or indels (nonHLA)	31352803	rs551116093	C	G	0.0883492	0.0845888	0.0884676		-0.0549372	0.0531861	0.30164	-0.18841	0.0673528	0.00515211	-0.112705	0.0707189	0.111002	0.0310737	0.192535	0.871785
Binary	SNPs or indels (nonHLA)	31352844	rs117598591	C	A	0.0525981	0.0320139	0.053246		-0.456671	0.0685551	2.713e-11	-0.292748	0.104056	0.00490252	-0.0375493	0.109666	0.732052	0.304423	0.637511	0.632994
Binary	SNPs or indels (nonHLA)	31352865	rs2523615	C	T	0.0996087	0.0986757	0.0996381		-0.0153247	0.0505331	0.761691	-0.114643	0.0620255	0.0645564	-0.0516802	0.0647455	0.424751	0.102469	0.127835	0.422803
Binary	SNPs or indels (nonHLA)	31352868	rs11753309	C	A	0.0399799	0.0588697	0.0393854		0.523724	0.0767295	8.75565e-12	0.341269	0.0758708	6.85843e-06	0.225726	0.0754045	0.00275778	-0.0374628	0.102183	0.713898
Binary	SNPs or indels (nonHLA)	31352877	rs2523614	T	C	0.0996086	0.0986672	0.0996382		-0.0154381	0.0505352	0.759992	-0.114812	0.0620301	0.0641822	-0.0518554	0.0647505	0.423218	0.101774	0.127835	0.425952
Binary	SNPs or indels (nonHLA)	31352885	rs62396264	C	G	0.0116361	0.0120434	0.0116232		0.068699	0.143651	0.632484	-0.0391934	0.179902	0.827538	0.0161626	0.179163	0.928119	-2.97505	1.53638	0.0528176
Binary	SNPs or indels (nonHLA)	31352910	rs2523613	C	A	0.0391233	0.0329376	0.039318		-0.184834	0.0781378	0.0180065	-0.166915	0.104443	0.110012	-0.0542345	0.104622	0.604188	0.0569663	0.150843	0.705688
Binary	SNPs or indels (nonHLA)	31353018	rs9391724	C	T	0.156166	0.142663	0.156591		-0.108949	0.0426465	0.0106276	-0.215271	0.0471336	4.9418e-06	-0.194384	0.0477856	4.74534e-05	0.0322257	0.100191	0.747723
Binary	SNPs or indels (nonHLA)	31353056	rs116548975	C	T	0.114143	0.13217	0.113575		0.212591	0.0495003	1.749e-05	0.158306	0.0511004	0.00194869	0.166285	0.0515459	0.00125552	0.178067	0.0709436	0.0120739
Binary	SNPs or indels (nonHLA)	31353072	rs35735140	T	C	0.182086	0.160335	0.18277		-0.172027	0.0403819	2.04426e-05	-0.0374254	0.0476722	0.43242	-0.0753031	0.047954	0.116341	-0.196697	0.0867453	0.0233584
Binary	SNPs or indels (nonHLA)	31353157	rs141489447	G	C	0.0194711	0.0112084	0.0197312		-0.475167	0.109464	1.41926e-05	-0.183732	0.155963	0.238776	-0.165057	0.157365	0.294232	-0.274934	0.160132	0.0859928
Binary	SNPs or indels (nonHLA)	31353255	rs2596502	A	G	0.446011	0.470928	0.445227		0.129658	0.0338728	0.000129306	0.0899824	0.0385799	0.0196816	0.0405856	0.03899	0.297911	0.103473	0.0515188	0.0445944
Binary	SNPs or indels (nonHLA)	31353258	rs150850000	G	T	0.0261098	0.0173935	0.0263841		-0.38896	0.0957643	4.87285e-05	-0.677422	0.163394	3.38409e-05	-0.395576	0.165235	0.016665	-0.377673	0.405145	0.351237
Binary	SNPs or indels (nonHLA)	31353333	rs56044559	C	T	0.098842	0.107412	0.0985722		0.11567	0.0528647	0.0286669	0.0696596	0.0547411	0.203185	0.0434062	0.0546633	0.427159	-0.127732	0.126925	0.314245
Binary	SNPs or indels (nonHLA)	31353339	rs182826529	C	T	0.0294208	0.0276466	0.0294767		-0.0887546	0.102034	0.384382	-0.137605	0.103138	0.182143	-0.117383	0.103536	0.256902	-0.169606	0.123313	0.169004
Binary	SNPs or indels (nonHLA)	31353346	rs2523612	T	G	0.0358575	0.0346795	0.0358946		-0.0450546	0.0825553	0.585239	-0.0607751	0.105831	0.56579	0.143792	0.114755	0.210193	-0.165495	0.131151	0.206998
Binary	SNPs or indels (nonHLA)	31353407	rs72866766	T	C	0.173569	0.17977	0.173374		0.0659791	0.0424405	0.120035	0.0280039	0.0461843	0.54428	-0.00732067	0.0461521	0.873968	0.00470847	0.0600211	0.937473
Binary	SNPs or indels (nonHLA)	31353434	rs2596501	T	C	0.402628	0.387284	0.40311		-0.07057	0.031813	0.0265362	-0.0808242	0.0357651	0.0238298	-0.0574716	0.0359591	0.109987	-0.0503822	0.0471027	0.284788
Binary	SNPs or indels (nonHLA)	31353461	rs6922309	G	C	0.0836164	0.0956558	0.0832374		0.184805	0.0564477	0.00106067	0.102034	0.0571246	0.0740706	0.0942377	0.0570379	0.0984952	-0.190776	0.172952	0.270003
Binary	SNPs or indels (nonHLA)	31353472	rs116633868	A	T	0.0365594	0.056008	0.0359473		0.598189	0.0810123	1.5366e-13	0.441886	0.0813101	5.49251e-08	0.307943	0.0805373	0.000131521	0.0473503	0.102676	0.644683
Binary	SNPs or indels (nonHLA)	31353491	rs9266094	T	G	0.363604	0.331071	0.364628		-0.155454	0.0318884	1.08834e-06	-0.156496	0.0363902	1.70425e-05	-0.156079	0.0362787	1.69089e-05	-0.0628049	0.0655038	0.337659
Binary	SNPs or indels (nonHLA)	31353523	rs71563313	T	C	0.015031	0.014477	0.0150484		-0.058735	0.123064	0.633167	0.145043	0.221499	0.51258	0.155282	0.221943	0.484148	0.202323	0.2524	0.422785
Binary	SNPs or indels (nonHLA)	31353552	rs551570796	G	A	0.00664828	0.00716364	0.00663206		0.100126	0.201957	0.620051	-0.0817682	0.190269	0.667376	-0.138653	0.187241	0.458991	-0.296831	0.246523	0.228561
Binary	SNPs or indels (nonHLA)	31353559	rs116442786	G	A	0.00664828	0.00716364	0.00663206		0.100178	0.201972	0.619895	-0.0817446	0.190282	0.667489	-0.13863	0.187254	0.459097	-0.296777	0.246537	0.228673
Binary	SNPs or indels (nonHLA)	31353583	rs2844585	G	A	0.0775855	0.0743737	0.0776866		-0.0574792	0.0571229	0.314302	-0.0971313	0.0628105	0.122004	-0.0202238	0.0647903	0.754931	-0.170694	0.0849993	0.0446244
Binary	SNPs or indels (nonHLA)	31353587	rs116234817	G	A	0.078273	0.0544369	0.0790233		-0.360442	0.0566117	1.92868e-10	-0.215271	0.0759855	0.00461036	-0.118004	0.0773988	0.127354	0.0625505	0.136242	0.646153
Binary	SNPs or indels (nonHLA)	31353630	rs12196740	C	T	0.102574	0.103077	0.102558		0.0169324	0.0510051	0.739909	-0.0240825	0.0547759	0.660188	0.0157585	0.0566829	0.781004	-0.0279837	0.0705876	0.69178
Binary	SNPs or indels (nonHLA)	31353648	rs9378247	G	A	0.466318	0.445696	0.466968		-0.0906275	0.0308013	0.00325753	-0.102049	0.0356491	0.0042017	-0.103308	0.0355039	0.00361715	-0.068375	0.0601225	0.25543
Binary	SNPs or indels (nonHLA)	31353652	rs2596499	T	A	0.224199	0.233262	0.223914		0.0560161	0.0365514	0.125392	0.0680622	0.0393955	0.0840484	0.0915803	0.0397502	0.0212288	0.127485	0.0567151	0.0245879
Binary	SNPs or indels (nonHLA)	31353687	rs2523611	A	G	0.087398	0.0872079	0.087404		0.00754744	0.0543298	0.889514	0.0205831	0.0596061	0.729855	0.0241601	0.0603235	0.688782	0.0388674	0.0663821	0.558203
Binary	SNPs or indels (nonHLA)	31353742	rs2395474	G	A	0.0465599	0.0665268	0.0459314		0.489714	0.0717031	8.50593e-12	0.374294	0.0749288	5.87335e-07	0.26976	0.0741015	0.000272208	0.0520047	0.104291	0.618026
Binary	SNPs or indels (nonHLA)	31353774	rs75456009	A	G	0.242564	0.237514	0.242723		-0.022138	0.0361785	0.540598	-0.0351617	0.0398432	0.377505	-0.0294851	0.0398578	0.459447	0.000263714	0.0624282	0.99663
Binary	SNPs or indels (nonHLA)	31353782	rs74615740	C	A	0.242563	0.237509	0.242722		-0.0221602	0.0361781	0.540186	-0.0352036	0.0398427	0.376932	-0.0295285	0.0398573	0.458782	0.000146147	0.0624247	0.998132
Binary	SNPs or indels (nonHLA)	31353786	rs75256987	A	C	0.242561	0.237501	0.24272		-0.0222046	0.0361779	0.539373	-0.0352621	0.0398425	0.376137	-0.0295895	0.0398572	0.457852	-8.91001e-06	0.0624235	0.999886
Binary	SNPs or indels (nonHLA)	31353800	rs114322933	C	T	0.242313	0.237364	0.242469		-0.0215653	0.0362147	0.55152	-0.0347078	0.0398621	0.38392	-0.029187	0.0398765	0.464209	0.000586668	0.0624309	0.992502
Binary	SNPs or indels (nonHLA)	31353810	rs3997995	C	T	0.0465608	0.0665268	0.0459323		0.489738	0.0717057	8.50151e-12	0.374326	0.0749316	5.86624e-07	0.269792	0.0741048	0.000271922	0.0521235	0.10429	0.61722
Binary	SNPs or indels (nonHLA)	31353818	rs13210028	C	T	0.0150563	0.0144601	0.0150751		-0.0610763	0.122808	0.618955	0.141242	0.221406	0.523518	0.151887	0.221878	0.493626	0.198849	0.25198	0.430026
Binary	SNPs or indels (nonHLA)	31353846	rs80296299	C	T	0.141806	0.148794	0.141586		0.0638077	0.0442633	0.149429	0.0456814	0.047901	0.340253	0.0605499	0.047912	0.206312	-0.0518879	0.093872	0.580433
Binary	SNPs or indels (nonHLA)	31353861	rs12198288	G	A	0.0506104	0.0462547	0.0507475		-0.091297	0.0688312	0.184712	-0.158794	0.0803813	0.0482099	-0.137285	0.0837395	0.101125	-0.200699	0.120538	0.0959085
Binary	HLA classical alleles	31353872	gg_HLA_B*07:02:01G	A	T	0.0350668	0.0339751	0.0351012		-0.0414857	0.08243	0.614765	-0.0445291	0.106297	0.675281	0.158097	0.115234	0.170077	-0.15206	0.132032	0.249449
Binary	HLA classical alleles	31353872	gg_HLA_B*07:05:01G	A	T	0.00687242	0.00800084	0.0068369		0.136134	0.179721	0.448767	-0.0997033	0.167404	0.551453	-0.0670702	0.170337	0.693765	-0.881122	1.24171	0.47795
Binary	HLA classical alleles	31353872	gg_HLA_B*13:01:01G	A	T	0.0195951	0.0112379	0.0198582		-0.473659	0.108664	1.30689e-05	-0.186151	0.154889	0.229427	-0.167731	0.156296	0.283199	-0.276554	0.159062	0.0820948
Binary	HLA classical alleles	31353872	gg_HLA_B*13:02:01G	A	T	0.0294587	0.0331337	0.029343		0.150687	0.0893112	0.0915614	-0.171183	0.0956984	0.0736496	-0.147632	0.101241	0.144776	-0.123244	0.177455	0.487362
Binary	HLA classical alleles	31353872	gg_HLA_B*14:01:01G	A	T	0.0115681	0.0120371	0.0115533		0.0748451	0.14378	0.602678	-0.026722	0.180088	0.882041	0.0283221	0.179331	0.87451	-2.0729	1.50098	0.167269
Binary	HLA classical alleles	31353872	gg_HLA_B*15:01:01G	A	T	0.088497	0.0694412	0.0890968		-0.314286	0.0590343	1.01633e-07	-0.15595	0.0737969	0.0345802	-0.111695	0.0754865	0.138961	-0.13332	0.0853847	0.118428
Binary	HLA classical alleles	31353872	gg_HLA_B*15:07:01G	A	T	0.0108132	0.00943695	0.0108565		-0.216416	0.170947	0.205518	0.135186	0.210992	0.521709	-0.43994	0.203069	0.0302761	-0.304121	0.219051	0.165029
Binary	HLA classical alleles	31353872	gg_HLA_B*15:11:01G	A	T	0.019306	0.0212843	0.0192437		0.149557	0.130353	0.251248	-0.0523988	0.122484	0.668797	-0.151793	0.120885	0.209231	-0.0799575	0.137197	0.560032
Binary	HLA classical alleles	31353872	gg_HLA_B*15:18:01G	A	T	0.0119547	0.0128279	0.0119272		0.0493816	0.139339	0.72304	-0.0478102	0.145462	0.742398	0.0107805	0.148668	0.942193	0.0490237	0.224493	0.827137
Binary	HLA classical alleles	31353872	gg_HLA_B*27:05:02G	A	T	0.0262095	0.022636	0.026322		-0.146737	0.0949325	0.122177	-0.124421	0.10874	0.252541	-0.190182	0.108717	0.0802347	0.060732	0.146399	0.67826
Binary	HLA classical alleles	31353872	gg_HLA_B*35:01:01G	A	T	0.0584142	0.0668853	0.0581476		0.163738	0.0667147	0.0141155	0.120996	0.0679191	0.0748356	0.0972649	0.0677158	0.150898	0.116361	0.0769367	0.130426
Binary	HLA classical alleles	31353872	gg_HLA_B*37:01:01G	A	T	0.0150474	0.0144369	0.0150666		-0.0620612	0.122749	0.613143	0.139488	0.221499	0.528859	0.150083	0.221966	0.498943	0.196498	0.251932	0.435413
Binary	HLA classical alleles	31353872	gg_HLA_B*38:02:01G	A	T	0.0105764	0.0202003	0.0102735		1.02938	0.151601	1.12087e-11	1.16827	0.160973	3.94158e-13	0.706083	0.150389	2.6656e-06	0.356404	0.164023	0.0297892
Binary	HLA classical alleles	31353872	gg_HLA_B*39:01:01G	A	T	0.0114474	0.0152509	0.0113277		0.423158	0.148127	0.00428044	0.183924	0.139642	0.187803	0.13601	0.137923	0.324072	-0.115854	0.136825	0.397146
Binary	HLA classical alleles	31353872	gg_HLA_B*40:01:01G	A	T	0.0406291	0.0453016	0.040482		0.159749	0.078136	0.0409045	0.121942	0.0784111	0.119907	0.153806	0.0797346	0.0537346	0.0463624	0.0833604	0.578096
Binary	HLA classical alleles	31353872	gg_HLA_B*40:02:01G	A	T	0.0425179	0.0465226	0.0423918		0.132078	0.0803335	0.100152	0.0608011	0.080707	0.451237	0.0809669	0.0814525	0.320205	0.0523853	0.0950688	0.581616
Binary	HLA classical alleles	31353872	gg_HLA_B*40:03:01G	A	T	0.00828865	0.00931674	0.00825629		0.232796	0.205255	0.256719	0.26206	0.215685	0.224361	0.298614	0.218465	0.171665	0.227071	0.226597	0.316299
Binary	HLA classical alleles	31353872	gg_HLA_B*40:06:01G	A	T	0.0359948	0.0487094	0.0355946		0.420872	0.0844702	6.27708e-07	0.271929	0.0836533	0.00115129	0.227809	0.0835345	0.00638892	0.221268	0.0990442	0.0254812
Binary	HLA classical alleles	31353872	gg_HLA_B*44:02:01G	A	T	0.0146763	0.0127689	0.0147363		-0.141448	0.124747	0.256845	-0.130041	0.14729	0.377292	-0.105991	0.150525	0.481343	-0.0808662	0.849618	0.924173
Binary	HLA classical alleles	31353872	gg_HLA_B*44:03:01G	A	T	0.0537704	0.033604	0.0544051		-0.43561	0.0678099	1.32746e-10	-0.264636	0.100973	0.00877043	-0.0221914	0.106283	0.834608	0.146165	0.33321	0.660909
Binary	HLA classical alleles	31353872	gg_HLA_B*44:03:02G	A	T	0.033562	0.0488823	0.0330798		0.494862	0.0834885	3.07913e-09	0.231577	0.0940698	0.0138259	0.268846	0.10615	0.0113189	0.500398	0.433092	0.247924
Binary	HLA classical alleles	31353872	gg_HLA_B*46:01:01G	A	T	0.046677	0.0455609	0.0467122		-0.0401423	0.0763726	0.599158	-0.285153	0.0789397	0.0003035	-0.247041	0.0816613	0.0024848	-0.0591026	0.0989139	0.550165
Binary	HLA classical alleles	31353872	gg_HLA_B*48:01:01G	A	T	0.0350357	0.0316364	0.0351426		-0.117314	0.0840689	0.162881	-0.135284	0.0859483	0.115484	-0.115051	0.0868508	0.185273	-0.184715	0.111553	0.0977513
Binary	HLA classical alleles	31353872	gg_HLA_B*51:01:01G	A	T	0.0925036	0.105418	0.0920972		0.176087	0.0535475	0.00100754	0.114543	0.0548167	0.0366572	0.105538	0.054663	0.0535209	-0.0569186	0.130961	0.663836
Binary	HLA classical alleles	31353872	gg_HLA_B*51:02:01G	A	T	0.00604802	0.00679038	0.00602465		0.208602	0.225668	0.355291	0.170277	0.226847	0.452878	0.178401	0.227857	0.433656	0.078009	0.250466	0.755454
Binary	HLA classical alleles	31353872	gg_HLA_B*52:01:01G	A	T	0.0277771	0.0189076	0.0280563		-0.366326	0.0920514	6.90395e-05	-0.604135	0.150113	5.70905e-05	-0.35214	0.153018	0.0213749	-0.313085	0.327612	0.339245
Binary	HLA classical alleles	31353872	gg_HLA_B*54:01:01G	A	T	0.061098	0.0557887	0.0612651		-0.0996659	0.0672192	0.138155	-0.158291	0.0707204	0.0252034	-0.17789	0.0703349	0.0114329	0.00353376	0.0893479	0.968451
Binary	HLA classical alleles	31353872	gg_HLA_B*55:02:01G	A	T	0.0134382	0.012267	0.0134751		-0.12134	0.184253	0.510183	-0.0289495	0.192795	0.880641	-0.027334	0.192714	0.887209	0.257989	0.213678	0.22729
Binary	HLA classical alleles	31353872	gg_HLA_B*58:01:01G	A	T	0.0590527	0.0534753	0.0592282		-0.120176	0.0637946	0.0595933	0.0187664	0.0888312	0.832685	-0.21669	0.0904658	0.0166086	0.17903	0.288663	0.535123
Binary	HLA classical alleles	31353872	gg_HLA_B*59:01:01G	A	T	0.0187044	0.0119528	0.0189169		-0.526976	0.133963	8.36364e-05	-0.428484	0.156941	0.00632923	-0.382407	0.160132	0.0169371	-0.233361	0.174403	0.180877
Binary	HLA classical alleles	31353872	gg_HLA_B*67:01:01	A	T	0.0093469	0.0143695	0.00918881		0.62236	0.164654	0.00015695	0.316536	0.170389	0.063208	0.23039	0.173188	0.183423	-0.0209461	0.179104	0.9069
Binary	HLA classical alleles	31353872	HLA_B*07	A	T	0.0424536	0.0424209	0.0424546		-0.0122253	0.0743362	0.869369	-0.0619658	0.0889403	0.485983	0.0835541	0.0940477	0.374312	-0.162048	0.129328	0.210205
Binary	HLA classical alleles	31353872	HLA_B*07:02	A	T	0.0350668	0.0339751	0.0351012		-0.0414875	0.08243	0.614749	-0.0445288	0.106297	0.675283	0.158096	0.115234	0.170079	-0.15206	0.132032	0.249448
Binary	HLA classical alleles	31353872	HLA_B*07:05	A	T	0.00687229	0.00800084	0.00683677		0.136151	0.179723	0.448715	-0.0996892	0.167406	0.551514	-0.0670549	0.170339	0.693835	-0.881128	1.24237	0.47818
Binary	HLA classical alleles	31353872	HLA_B*13	A	T	0.049191	0.0445044	0.0493385		-0.103528	0.0697584	0.137784	-0.176363	0.0815561	0.0305814	-0.15575	0.0854672	0.0684051	-0.210105	0.118768	0.0768873
Binary	HLA classical alleles	31353872	HLA_B*13:01	A	T	0.0195956	0.0112379	0.0198587		-0.473669	0.108663	1.30611e-05	-0.186171	0.154888	0.229374	-0.167754	0.156294	0.283127	-0.27658	0.15906	0.0820633
Binary	HLA classical alleles	31353872	HLA_B*13:02	A	T	0.0294584	0.0331337	0.0293427		0.150697	0.0893112	0.0915404	-0.171171	0.0956984	0.0736702	-0.14762	0.101241	0.144811	-0.123208	0.177453	0.487489
Binary	HLA classical alleles	31353872	HLA_B*14	A	T	0.0115678	0.012035	0.0115531		0.0746797	0.143784	0.603489	-0.0269755	0.180093	0.880933	0.0280702	0.179335	0.87562	-2.09005	1.50084	0.163744
Binary	HLA classical alleles	31353872	HLA_B*14:01	A	T	0.0115681	0.0120371	0.0115533		0.0748509	0.14378	0.602649	-0.0267004	0.180089	0.882135	0.0283434	0.179331	0.874417	-2.07255	1.50133	0.167438
Binary	HLA classical alleles	31353872	HLA_B*15	A	T	0.139406	0.119878	0.14002		-0.194438	0.0453663	1.81951e-05	-0.0831733	0.0533911	0.119278	-0.109291	0.0544224	0.0446219	-0.117149	0.0677814	0.0839295
Binary	HLA classical alleles	31353872	HLA_B*15:01	A	T	0.0884972	0.0694348	0.0890972		-0.314394	0.0590343	1.00614e-07	-0.156121	0.0737969	0.0343828	-0.111878	0.0754865	0.138315	-0.133545	0.0853832	0.117803
Binary	HLA classical alleles	31353872	HLA_B*15:07	A	T	0.0108133	0.00943906	0.0108565		-0.216159	0.170949	0.206063	0.135624	0.210995	0.520365	-0.439546	0.203071	0.0304267	-0.303658	0.219054	0.165678
Binary	HLA classical alleles	31353872	HLA_B*15:11	A	T	0.0193061	0.0212843	0.0192438		0.14954	0.130353	0.251302	-0.0524303	0.122485	0.66861	-0.151821	0.120885	0.209148	-0.0799897	0.137197	0.559874
Binary	HLA classical alleles	31353872	HLA_B*15:18	A	T	0.0119546	0.0128279	0.0119271		0.0493898	0.139339	0.722996	-0.0478026	0.145461	0.742437	0.0107853	0.148667	0.942167	0.0490316	0.22449	0.827107
Binary	HLA classical alleles	31353872	HLA_B*27	A	T	0.0291988	0.0248144	0.0293368		-0.162243	0.089324	0.0693187	-0.135106	0.101777	0.184354	-0.195875	0.101716	0.0541405	0.0192221	0.13197	0.884194
Binary	HLA classical alleles	31353872	HLA_B*27:05	A	T	0.0262095	0.022636	0.026322		-0.146733	0.0949325	0.122186	-0.124419	0.108741	0.252548	-0.19018	0.108717	0.0802367	0.0607342	0.146399	0.678249
Binary	HLA classical alleles	31353872	HLA_B*35	A	T	0.0627327	0.0712147	0.0624657		0.152788	0.0642075	0.0173317	0.0907747	0.0646396	0.160223	0.0647566	0.0645932	0.316087	0.0803513	0.0747412	0.282346
Binary	HLA classical alleles	31353872	HLA_B*35:01	A	T	0.0584143	0.0668874	0.0581476		0.163777	0.0667143	0.0140919	0.121048	0.0679186	0.0747088	0.0973154	0.0677154	0.150683	0.116427	0.0769355	0.130202
Binary	HLA classical alleles	31353872	HLA_B*37	A	T	0.0150474	0.0144369	0.0150666		-0.0620641	0.122751	0.613129	0.139466	0.221503	0.528933	0.150062	0.221971	0.499013	0.196452	0.251944	0.435542
Binary	HLA classical alleles	31353872	HLA_B*37:01	A	T	0.0150471	0.0144369	0.0150663		-0.0620467	0.12275	0.613227	0.139543	0.221498	0.528697	0.15014	0.221965	0.49878	0.196565	0.25193	0.435253
Binary	HLA classical alleles	31353872	HLA_B*38	A	T	0.0112884	0.0222712	0.0109427		1.0727	0.145407	1.61641e-13	1.12424	0.151036	9.80284e-14	0.7015	0.141695	7.39195e-07	0.398524	0.154569	0.00992898
Binary	HLA classical alleles	31353872	HLA_B*38:02	A	T	0.0105763	0.0202003	0.0102734		1.02937	0.1516	1.12139e-11	1.16827	0.160973	3.94051e-13	0.706081	0.150389	2.66576e-06	0.356402	0.164023	0.02979
Binary	HLA classical alleles	31353872	HLA_B*39	A	T	0.0116648	0.0154703	0.011545		0.420146	0.147328	0.00434762	0.177522	0.138794	0.200887	0.132017	0.137152	0.335766	-0.121429	0.136335	0.373105
Binary	HLA classical alleles	31353872	HLA_B*39:01	A	T	0.0114474	0.0152509	0.0113277		0.423167	0.148127	0.00427962	0.183946	0.139643	0.18775	0.136032	0.137924	0.323993	-0.115827	0.136825	0.397256
Binary	HLA classical alleles	31353872	HLA_B*40	A	T	0.128458	0.150825	0.127754		0.229734	0.0455917	4.68122e-07	0.162245	0.0471147	0.000573955	0.168637	0.0475197	0.000387012	0.143687	0.0607176	0.0179579
Binary	HLA classical alleles	31353872	HLA_B*40:01	A	T	0.0406289	0.0452995	0.0404819		0.159696	0.0781354	0.0409692	0.121889	0.0784105	0.120064	0.153749	0.0797334	0.0538204	0.0463036	0.083359	0.578573
Binary	HLA classical alleles	31353872	HLA_B*40:02	A	T	0.0425177	0.0465226	0.0423917		0.132084	0.0803335	0.100135	0.0608125	0.0807063	0.451149	0.0809755	0.0814525	0.320151	0.0523964	0.095067	0.581529
Binary	HLA classical alleles	31353872	HLA_B*40:03	A	T	0.00828891	0.00931674	0.00825656		0.232724	0.205249	0.256851	0.262001	0.215679	0.224455	0.298557	0.21846	0.171737	0.227005	0.22659	0.316426
Binary	HLA classical alleles	31353872	HLA_B*40:06	A	T	0.0359955	0.0487073	0.0355954		0.42078	0.0844694	6.31071e-07	0.271829	0.0836519	0.00115601	0.227711	0.0835338	0.006411	0.221126	0.0990423	0.0255728
Binary	HLA classical alleles	31353872	HLA_B*44	A	T	0.102528	0.0957423	0.102741		-0.0828791	0.0499179	0.0968522	-0.0245969	0.0633806	0.697955	0.0738441	0.066024	0.263377	0.219148	0.249669	0.380078
Binary	HLA classical alleles	31353872	HLA_B*44:02	A	T	0.0146761	0.0127689	0.0147362		-0.141438	0.124747	0.256881	-0.130026	0.14729	0.377351	-0.105976	0.150525	0.481408	-0.0802799	0.849704	0.924728
Binary	HLA classical alleles	31353872	HLA_B*44:03	A	T	0.0875887	0.0827162	0.0877421		-0.0692015	0.0536026	0.196701	-0.000443469	0.0699511	0.994942	0.118247	0.0739514	0.109825	0.248718	0.26047	0.339638
Binary	HLA classical alleles	31353872	HLA_B*46	A	T	0.0466767	0.0455694	0.0467116		-0.0398994	0.076372	0.601366	-0.284876	0.0789391	0.000307599	-0.246752	0.08166	0.00251365	-0.0586858	0.0989139	0.552978
Binary	HLA classical alleles	31353872	HLA_B*46:01	A	T	0.0466765	0.0455652	0.0467115		-0.0400048	0.0763726	0.600408	-0.284997	0.0789391	0.000305805	-0.246877	0.0816607	0.00250113	-0.0588691	0.0989139	0.55174
Binary	HLA classical alleles	31353872	HLA_B*48	A	T	0.0350364	0.0316407	0.0351433		-0.117216	0.0840689	0.163232	-0.135177	0.0859483	0.115773	-0.114949	0.0868508	0.185659	-0.184549	0.111553	0.0980554
Binary	HLA classical alleles	31353872	HLA_B*48:01	A	T	0.035036	0.0316385	0.035143		-0.117273	0.0840689	0.163027	-0.13524	0.0859483	0.115602	-0.115009	0.0868508	0.185433	-0.184646	0.111553	0.0978782
Binary	HLA classical alleles	31353872	HLA_B*51	A	T	0.0990456	0.112855	0.0986109		0.176094	0.0515318	0.000632731	0.118552	0.0530102	0.0253255	0.110623	0.0528907	0.0364802	-0.0206722	0.123167	0.86671
Binary	HLA classical alleles	31353872	HLA_B*51:01	A	T	0.0925035	0.105418	0.092097		0.176092	0.0535478	0.00100722	0.114547	0.0548167	0.0366508	0.105541	0.054663	0.0535127	-0.0568915	0.130962	0.663989
Binary	HLA classical alleles	31353872	HLA_B*51:02	A	T	0.00604828	0.00679038	0.00602492		0.208515	0.225661	0.355477	0.170185	0.226839	0.453105	0.178324	0.22785	0.43384	0.0779142	0.250458	0.755735
Binary	HLA classical alleles	31353872	HLA_B*52	A	T	0.0278404	0.018935	0.0281208		-0.366363	0.0918839	6.68498e-05	-0.604766	0.149884	5.46263e-05	-0.35316	0.152771	0.0207947	-0.319874	0.32737	0.328518
Binary	HLA classical alleles	31353872	HLA_B*52:01	A	T	0.0277774	0.0189076	0.0280566		-0.366327	0.0920514	6.9034e-05	-0.604132	0.150113	5.70898e-05	-0.352138	0.153018	0.0213749	-0.313102	0.327605	0.339207
Binary	HLA classical alleles	31353872	HLA_B*54	A	T	0.0610976	0.0557887	0.0612647		-0.0996539	0.0672192	0.138203	-0.158281	0.0707204	0.0252127	-0.177883	0.0703349	0.011436	0.00354758	0.0893479	0.968328
Binary	HLA classical alleles	31353872	HLA_B*54:01	A	T	0.0610974	0.0557866	0.0612646		-0.0996975	0.0672192	0.138031	-0.158329	0.0707204	0.0251688	-0.177928	0.0703349	0.0114149	0.00347465	0.0893479	0.968979
Binary	HLA classical alleles	31353872	HLA_B*55	A	T	0.015015	0.0134627	0.0150639		-0.168146	0.16807	0.317093	-0.0784534	0.176632	0.656925	-0.0730136	0.176909	0.679813	0.164811	0.193948	0.395454
Binary	HLA classical alleles	31353872	HLA_B*55:02	A	T	0.0134381	0.0122649	0.0134751		-0.12165	0.184254	0.509105	-0.0293275	0.192797	0.879095	-0.027705	0.192716	0.88569	0.257541	0.213681	0.228103
Binary	HLA classical alleles	31353872	HLA_B*58	A	T	0.0590532	0.0534753	0.0592288		-0.120176	0.0637942	0.0595908	0.0187606	0.0888305	0.832734	-0.216691	0.090465	0.0166068	0.179079	0.288669	0.53502
Binary	HLA classical alleles	31353872	HLA_B*58:01	A	T	0.0590531	0.0534732	0.0592287		-0.120218	0.0637946	0.0595025	0.0186716	0.0888305	0.833517	-0.216786	0.090465	0.0165595	0.178097	0.288678	0.537273
Binary	HLA classical alleles	31353872	HLA_B*59	A	T	0.0187044	0.0119528	0.0189169		-0.526979	0.133963	8.36281e-05	-0.428494	0.156941	0.00632791	-0.382419	0.160132	0.0169335	-0.233371	0.174403	0.180858
Binary	HLA classical alleles	31353872	HLA_B*59:01	A	T	0.0187044	0.0119528	0.0189169		-0.526971	0.133963	8.36491e-05	-0.428485	0.156942	0.00632911	-0.382409	0.160132	0.0169365	-0.233362	0.174403	0.180877
Binary	HLA classical alleles	31353872	HLA_B*67	A	T	0.0116917	0.0162843	0.0115471		0.446745	0.145662	0.00216216	0.192487	0.150366	0.200499	0.138847	0.153298	0.365076	-0.120336	0.160186	0.452518
Binary	HLA classical alleles	31353872	HLA_B*67:01	A	T	0.0116917	0.0162843	0.0115471		0.446739	0.145662	0.00216246	0.192474	0.150366	0.20053	0.138829	0.153298	0.365139	-0.120359	0.160186	0.452432
Binary	SNPs or indels (nonHLA)	31354029	rs3177747	G	A	0.0999729	0.0878237	0.100355		-0.132694	0.0515456	0.0100443	-0.141247	0.0576651	0.0143081	-0.149765	0.0574699	0.00916169	0.0348707	0.0789316	0.658647
Binary	SNPs or indels (nonHLA)	31354031	rs1056978	C	T	0.011566	0.0120371	0.0115511		0.0750243	0.143774	0.601795	-0.026527	0.180081	0.88289	0.0284813	0.179321	0.873804	-2.04935	1.49659	0.170891
Binary	SNPs or indels (nonHLA)	31354068	rs361531	T	C	0.0997218	0.0874083	0.100109		-0.134812	0.0516348	0.00903092	-0.143943	0.0577307	0.0126542	-0.152522	0.0575311	0.00802258	0.0295149	0.0791521	0.709231
Binary	SNPs or indels (nonHLA)	31354105	rs2769	G	A	0.102564	0.0957571	0.102778		-0.0829249	0.0499311	0.0967559	-0.0237713	0.0634176	0.707781	0.0749568	0.0660467	0.256415	0.242799	0.249818	0.331099
Binary	SNPs or indels (nonHLA)	31354106	rs1056429	G	A	0.251972	0.225816	0.252795		-0.160997	0.0354913	5.72651e-06	-0.156563	0.0398267	8.45533e-05	-0.148182	0.0400858	0.000218486	-0.115781	0.0515865	0.0248058
Binary	SNPs or indels (nonHLA)	31354129	rs1093	A	G	0.103779	0.0971658	0.103987		-0.0808778	0.0499396	0.105338	-0.0227263	0.0633553	0.71981	0.0744727	0.0659257	0.258626	0.181288	0.244453	0.458327
Binary	SNPs or indels (nonHLA)	31354138	rs1055890	A	G	0.401222	0.403608	0.401147		0.0146076	0.0314375	0.642179	0.0210708	0.0335552	0.530042	0.027194	0.0335622	0.417794	0.119441	0.04448	0.00724704
Binary	SNPs or indels (nonHLA)	31354140	rs117007172	G	A	0.0491831	0.0445002	0.0493305		-0.103346	0.0697603	0.138487	-0.176086	0.0815627	0.030858	-0.155453	0.0854737	0.0689535	-0.209336	0.118733	0.077886
Binary	SNPs or indels (nonHLA)	31354142	rs1055821	G	T	0.0520664	0.0473218	0.0522157		-0.0987011	0.0679925	0.146601	-0.196726	0.0804065	0.0144197	-0.171763	0.0848601	0.0429618	-0.265255	0.127502	0.0374886
Binary	SNPs or indels (nonHLA)	31354148	rs140769830	A	T	0.116465	0.131054	0.116005		0.155182	0.0469378	0.000946011	0.107253	0.0484985	0.0270029	0.0870334	0.0485486	0.0730202	0.124187	0.0578975	0.0319567
Binary	SNPs or indels (nonHLA)	31354171	rs1055348	T	G	0.0664686	0.0747343	0.0662084		0.13839	0.062113	0.0258786	0.0638885	0.0622165	0.304482	0.0447383	0.06242	0.47354	0.0573638	0.0712946	0.421049
Binary	SNPs or indels (nonHLA)	31354181	rs1055149	G	A	0.0988408	0.1138	0.0983699		0.195068	0.0524213	0.000198316	0.133498	0.0539107	0.0132759	0.137198	0.0539328	0.0109634	0.0501742	0.125542	0.689405
Binary	SNPs or indels (nonHLA)	31354184	rs71563314	G	A	0.0607846	0.0571636	0.0608986		-0.0765082	0.0665513	0.250303	-0.155632	0.0753574	0.0388995	-0.126705	0.078724	0.107509	-0.126989	0.103332	0.219094
Multiallelic	Amino acid positions	31354526	AA_B_325						2			0.43247			0.836522			0.102229			0.679666
Binary	Amino acid residues	31354526	AA_B_325_31354526_C	A	T	0.395883	0.402617	0.395671		0.0340963	0.0311228	0.27328	0.0155203	0.0357179	0.663907	0.0762401	0.0363848	0.0361371
Binary	Amino acid residues	31354526	AA_B_325_31354526_S	A	T	0.597335	0.591111	0.597531		-0.0313645	0.0311289	0.313661	-0.0170081	0.0357411	0.634167	-0.0775318	0.0364024	0.033184	-0.0352451	0.0548607	0.520582
Binary	Amino acid residues	31354526	AA_B_325_31354526_x	A	T	0.00664288	0.00616196	0.00665802		-0.196916	0.268972	0.464103	0.117054	0.301747	0.698075	0.0934807	0.30105	0.756169	0.219742	0.316349	0.487293
Binary	Exonic variants in HLA genes	31354526	SNPS_B_2633_31354526_exon7	G	C	0.399662	0.405679	0.399473		0.030575	0.0310927	0.325435	0.0131282	0.035706	0.713115	0.0734173	0.036374	0.0435495	0.0252131	0.0552108	0.647909
Binary	Exonic variants in HLA genes	31355111	SNPS_B_2048_31355111_exon5	G	A	0.166628	0.187358	0.165976		0.168585	0.041015	3.95124e-05	0.110213	0.0433358	0.0109835	0.124547	0.0435201	0.00421211	-0.0577208	0.0644151	0.370212
Multiallelic	Amino acid positions	31355127	AA_B_307						1			0.456239			0.695292			0.751707			0.493132
Binary	Amino acid residues	31355127	AA_B_307_31355127_M	A	T	0.991961	0.992115	0.991956		0.0374883	0.226317	0.868436	-0.197737	0.247299	0.423951	-0.168001	0.24599	0.494633	-0.210547	0.25368	0.406556
Binary	Amino acid residues	31355127	AA_B_307_31355127_x	A	T	0.0066358	0.00615985	0.00665078		-0.195282	0.269149	0.468112	0.119978	0.301992	0.691155	0.0964212	0.301286	0.748945	0.222258	0.316522	0.48256
Multiallelic	Amino acid positions	31355133	AA_B_305						2			0.000306867			0.0217075			0.00101894			0.529265
Binary	Amino acid residues	31355133	AA_B_305_31355133_A	A	T	0.443331	0.47004	0.44249		0.122586	0.030637	6.30089e-05	0.0927868	0.0342455	0.00673934	0.126164	0.034323	0.000237108	0.0496869	0.057403	0.38672
Binary	Amino acid residues	31355133	AA_B_305_31355133_T	A	T	0.549956	0.523762	0.55078		-0.120191	0.0306786	8.93817e-05	-0.0944189	0.0343057	0.00591813	-0.127607	0.0343788	0.000205803	-0.0556107	0.0569431	0.328766
Binary	Amino acid residues	31355133	AA_B_305_31355133_x	A	T	0.00663593	0.00615985	0.00665091		-0.195313	0.269149	0.468042	0.11995	0.301991	0.691223	0.0963943	0.301286	0.749012	0.222225	0.316521	0.482626
Binary	Exonic variants in HLA genes	31355134	SNPS_B_2025_31355134_exon5	T	C	0.446842	0.472961	0.44602		0.11984	0.0306215	9.09286e-05	0.0914544	0.0342535	0.00758664	0.124369	0.0343308	0.000291568	0.0469562	0.0572564	0.412158
Multiallelic	Amino acid positions	31355202	AA_B_282						2			0.000482193			0.0142348			0.000668482			0.508978
Binary	Amino acid residues	31355202	AA_B_282_31355202_I	A	T	0.556989	0.531923	0.557778		-0.116845	0.0307606	0.000145559	-0.100248	0.0345902	0.00375343	-0.132444	0.0346576	0.000132653	-0.057622	0.0570073	0.312121
Binary	Amino acid residues	31355202	AA_B_282_31355202_V	A	T	0.436494	0.462077	0.435688		0.119415	0.0307338	0.00010214	0.0986276	0.0345457	0.00430379	0.130998	0.0346153	0.000154075	0.0519267	0.0574855	0.366366
Binary	Amino acid residues	31355202	AA_B_282_31355202_x	A	T	0.0064477	0.00598693	0.00646221		-0.191947	0.26913	0.475714	0.130951	0.301991	0.664561	0.109911	0.301277	0.715248	0.224838	0.316546	0.477527
Binary	Exonic variants in HLA genes	31355203	SNPS_B_1956_31355203_exon5	T	C	0.439807	0.464819	0.439019		0.11662	0.0307064	0.000145922	0.0973553	0.0345411	0.00482431	0.129289	0.0346131	0.000187513	0.0492849	0.0573214	0.389899
Binary	Exonic variants in HLA genes	31355219	SNPS_B_1940_31355219_exon5	T	C	0.346623	0.357659	0.346276		0.055699	0.0319795	0.0815593	0.0508459	0.0348097	0.144104	0.102304	0.0356612	0.00412061	0.0745757	0.0538474	0.16607
Binary	Exonic variants in HLA genes	31355268	INS_SNPS_B_1890x1891_31355268	A	T	0.394096	0.425124	0.393119		0.145825	0.0311848	2.92292e-06	0.12137	0.0333697	0.000275683	0.146416	0.0335595	1.28367e-05	0.0954218	0.0552822	0.0843316
Multiallelic	Amino acid positions	31355406	AA_B_245						1			0.153338			0.10885			0.178818			0.095685
Binary	Amino acid residues	31355406	AA_B_245_31355406_A	A	T	0.962423	0.966196	0.962304		0.126695	0.0830979	0.127348	0.135156	0.084938	0.111559	0.115971	0.0858148	0.176564	0.187578	0.110174	0.0886504
Binary	Amino acid residues	31355406	AA_B_245_31355406_T	A	T	0.0351863	0.0317271	0.0352952		-0.116628	0.0830413	0.160182	-0.133829	0.0849091	0.114992	-0.113707	0.0858045	0.185106	-0.180204	0.109613	0.100176
Binary	Exonic variants in HLA genes	31355407	SNPS_B_1752_31355407_exon4	C	T	0.0351864	0.0317271	0.0352952		-0.116627	0.0830413	0.160187	-0.133831	0.0849091	0.114987	-0.113709	0.0858045	0.1851	-0.180208	0.109613	0.100169
Binary	Exonic variants in HLA genes	31355426	SNPS_B_1733_31355426_exon4	A	G	0.0466095	0.0666491	0.0459788		0.490412	0.0716214	7.5267e-12	0.375844	0.0748912	5.20727e-07	0.27161	0.0740697	0.000245472	0.0572985	0.104124	0.582119
Binary	Exonic variants in HLA genes	31355456	SNPS_B_1703_31355456_exon4	A	G	0.355947	0.34768	0.356207		-0.0455256	0.0321207	0.156387	-0.019481	0.0352259	0.580243	-0.00975763	0.036223	0.787639	-0.0493533	0.0478661	0.302508
Binary	Exonic variants in HLA genes	31355519	SNPS_B_1640_31355519_exon4	G	A	0.119041	0.119857	0.119016		0.011398	0.0471218	0.808871	-0.020826	0.0501572	0.677985	0.0439271	0.0517622	0.396087	-0.0749157	0.0620659	0.227418
Multiallelic	Amino acid positions	31355544	AA_B_199						1			0.105415			0.757403			0.23016			0.244573
Binary	Amino acid residues	31355544	AA_B_199_31355544_A	A	T	0.894921	0.901822	0.894703		0.083895	0.0499328	0.0929261	0.0203198	0.063316	0.748265	-0.0778351	0.0658718	0.237359	-0.242799	0.233974	0.299401
Binary	Amino acid residues	31355544	AA_B_199_31355544_V	A	T	0.102711	0.0961219	0.102919		-0.0798612	0.0497961	0.108765	-0.0195312	0.0632795	0.757588	0.0793242	0.0658801	0.228561	0.277828	0.237492	0.242064
Binary	Exonic variants in HLA genes	31355544	SNPS_B_1615_31355544_exon4	G	A	0.102711	0.0961219	0.102918		-0.079859	0.0497961	0.108776	-0.0195271	0.0632795	0.757638	0.0793283	0.0658801	0.228538	0.277899	0.237497	0.241954
Multiallelic	Amino acid positions	31355559	AA_B_194						1			0.316371			0.146283			0.654524			0.518701
Binary	Amino acid residues	31355559	AA_B_194_31355559_I	A	T	0.74694	0.739812	0.747164		-0.0340071	0.0354386	0.337255	-0.0564715	0.0390104	0.147728	-0.0170295	0.039169	0.663729	-0.0386884	0.0629378	0.538746
Binary	Amino acid residues	31355559	AA_B_194_31355559_V	A	T	0.250834	0.258243	0.250601		0.0356169	0.035457	0.315133	0.0569684	0.0390898	0.145013	0.0175756	0.0392411	0.654233	0.0409857	0.0633955	0.517949
Binary	Exonic variants in HLA genes	31355560	SNPS_B_1599_31355560_exon4	T	C	0.250834	0.258243	0.250601		0.0356148	0.0354568	0.31516	0.0569648	0.0390897	0.145038	0.017572	0.0392409	0.654299	0.0409735	0.0633947	0.51807
Binary	Exonic variants in HLA genes	31355576	SNPS_B_1583_31355576_exon4	G	A	0.355955	0.347697	0.356215		-0.0454877	0.0321193	0.156715	-0.019429	0.0352244	0.581238	-0.00969779	0.0362214	0.788902	-0.0492332	0.0478625	0.30365
Binary	Exonic variants in HLA genes	31356000	INS_SNPS_B_1159x1160_31356000	A	T	0.122737	0.126419	0.122621		0.0405606	0.0464354	0.3824	0.00526373	0.0492046	0.914807	0.0685383	0.0507516	0.176867	-0.0591694	0.0612775	0.334246
Binary	Exonic variants in HLA genes	31356168	SNPS_B_991_31356168_exon3	C	A	0.119026	0.119852	0.119		0.0114714	0.0471027	0.807587	-0.0207394	0.0501359	0.67912	0.0439811	0.0517395	0.395297	-0.0746314	0.062029	0.228912
Binary	Amino acid residues/positions	31356175	AA_B_180_31356175	Q	E	0.122732	0.126428	0.122615		0.0406721	0.0464306	0.381044	0.00538217	0.0491995	0.912889	0.0686637	0.0507465	0.176033	-0.0589304	0.0612685	0.33613
Binary	Exonic variants in HLA genes	31356176	SNPS_B_983_31356176_exon3	G	C	0.122732	0.126428	0.122615		0.0406722	0.0464306	0.381043	0.00538094	0.0491995	0.912909	0.0686621	0.0507465	0.176043	-0.0589328	0.0612685	0.336111
Binary	Amino acid residues/positions	31356181	AA_B_178_31356181	T	K	0.119427	0.120188	0.119403		0.0107041	0.0469503	0.819657	-0.0213053	0.0500208	0.67016	0.0435259	0.0516353	0.399257	-0.0756331	0.0619092	0.221831
Binary	Exonic variants in HLA genes	31356181	SNPS_B_978_31356181_exon3	G	T	0.119026	0.11985	0.119		0.0114556	0.0471025	0.807847	-0.0207511	0.0501356	0.678949	0.0439653	0.0517392	0.395465	-0.0746515	0.0620286	0.228782
Binary	Exonic variants in HLA genes	31356183	SNPS_B_976_31356183_exon3	C	G	0.122731	0.126428	0.122615		0.0406694	0.0464304	0.381072	0.00538222	0.049199	0.912888	0.0686616	0.0507462	0.176042	-0.0589289	0.0612678	0.336138
Binary	Amino acid residues/positions	31356184	AA_B_177_31356184	E	D	0.122732	0.126428	0.122615		0.0406685	0.0464304	0.381083	0.0053823	0.049199	0.912887	0.0686613	0.0507462	0.176044	-0.0589289	0.0612678	0.336138
Binary	Amino acid residues/positions	31356202	AA_B_171_31356202	Y	H	0.134764	0.13981	0.134605		0.0496269	0.0453367	0.273679	0.0370342	0.0503388	0.461913	0.0635478	0.0503208	0.206642	-0.0420222	0.11719	0.719907
Binary	Exonic variants in HLA genes	31356203	SNPS_B_956_31356203_exon3	A	G	0.134639	0.139462	0.134487		0.0473771	0.045363	0.296301	0.0345564	0.0503776	0.492746	0.061169	0.0503598	0.224504	-0.0541229	0.117111	0.643972
Binary	Amino acid residues/positions	31356214	AA_B_167_31356214	W	S	0.102724	0.0961662	0.10293		-0.0794844	0.0497869	0.110379	-0.0188952	0.0632703	0.765212	0.079997	0.065867	0.224548	0.284641	0.236443	0.228649
Binary	Exonic variants in HLA genes	31356214	SNPS_B_945_31356214_exon3	C	G	0.102723	0.0961662	0.10293		-0.0794807	0.0497869	0.110395	-0.0188888	0.0632699	0.765289	0.0800043	0.0658666	0.224504	0.284737	0.236439	0.228483
Multiallelic	Amino acid positions	31356226	AA_B_163						2			0.0097277			0.334412			0.404749			0.836298
Binary	Amino acid residues	31356226	AA_B_163_31356226_E	A	T	0.287621	0.297739	0.287303		0.0579175	0.0334646	0.0835034	0.012427	0.0366245	0.734378	0.0421975	0.0372864	0.257755	0.00622359	0.0543922	0.908904
Binary	Amino acid residues	31356226	AA_B_163_31356226_L	A	T	0.550027	0.531476	0.550611		-0.0928512	0.0307204	0.00250725	-0.0429841	0.0338019	0.203499	-0.0457465	0.0340584	0.179215	-0.0284891	0.0516492	0.58123
Binary	Amino acid residues	31356226	AA_B_163_31356226_T	A	T	0.162077	0.170354	0.161816		0.0806225	0.0419537	0.0546431	0.0605488	0.0468518	0.196237	0.0183185	0.0468419	0.695745	0.0326708	0.0644417	0.612167
Binary	Exonic variants in HLA genes	31356226	SNPS_B_933_31356226_exon3_A	A	T	0.548661	0.530243	0.54924		-0.0927008	0.0307828	0.00259999	-0.0435391	0.0338607	0.198502	-0.0460944	0.0341257	0.176784	-0.0283397	0.0519189	0.585172
Binary	Exonic variants in HLA genes	31356226	SNPS_B_933_31356226_exon3_G	A	T	0.161479	0.169844	0.161216		0.0814027	0.0419798	0.0524901	0.0615288	0.0469008	0.189557	0.0188921	0.0469037	0.687107	0.0342101	0.0644268	0.595423
Binary	Exonic variants in HLA genes	31356226	SNPS_B_933_31356226_exon3_T	A	T	0.289632	0.299526	0.28932		0.0569458	0.0334827	0.0889896	0.0123953	0.0366668	0.735325	0.0421362	0.0373456	0.259203	0.00465402	0.0546618	0.932148
Binary	Exonic variants in HLA genes	31356227	SNPS_B_932_31356227_exon3_C	A	T	0.289632	0.299526	0.28932		0.0569457	0.0334827	0.0889903	0.012395	0.0366668	0.73533	0.0421359	0.0373456	0.259205
Binary	Exonic variants in HLA genes	31356227	SNPS_B_932_31356227_exon3_G	A	T	0.548661	0.530245	0.549241		-0.0926934	0.0307827	0.00260201	-0.0435288	0.0338605	0.198608	-0.0460846	0.0341256	0.176875	-0.0283175	0.0519181	0.585462
Binary	Exonic variants in HLA genes	31356227	SNPS_B_932_31356227_exon3_T	A	T	0.161479	0.169842	0.161216		0.0813831	0.0419798	0.0525468	0.061507	0.0469008	0.189714	0.0188694	0.0469037	0.687463	0.034167	0.0644263	0.595886
Binary	Amino acid residues/positions	31356241	AA_B_158_31356241	A	T	0.0348239	0.0543294	0.0342099		0.617054	0.0820244	5.36122e-14	0.45811	0.082335	2.63726e-08	0.321735	0.0815421	7.95958e-05	0.0656852	0.104432	0.529364
Binary	Exonic variants in HLA genes	31356242	SNPS_B_917_31356242_exon3	C	T	0.0348238	0.0543294	0.0342099		0.617057	0.0820244	5.35962e-14	0.458115	0.0823357	2.63637e-08	0.32174	0.0815428	7.95775e-05	0.0656928	0.104432	0.529316
Binary	Exonic variants in HLA genes	31356246	SNPS_B_913_31356246_exon3	C	G	0.03284	0.0331927	0.0328289		0.00293904	0.0839518	0.972073	0.0908074	0.111177	0.414055	0.106586	0.112324	0.342662	0.204174	0.174134	0.240992
Multiallelic	Amino acid positions	31356247	AA_B_156						3			0.00068263			0.00506429			0.00343353			0.129227
Binary	Amino acid residues	31356247	AA_B_156_31356247_D	A	T	0.0328401	0.0331927	0.032829		0.00293796	0.0839518	0.972083	0.0908088	0.111177	0.414047	0.106587	0.112324	0.342659	0.204177	0.174134	0.240987
Binary	Amino acid residues	31356247	AA_B_156_31356247_DL	A	T	0.786062	0.806371	0.785423		0.142097	0.0375515	0.000154283	0.148492	0.0431185	0.000573574	0.12987	0.0445062	0.00352271	0.111449	0.0516257	0.0308661
Binary	Amino acid residues	31356247	AA_B_156_31356247_DR	A	T	0.0757878	0.0759447	0.0757828		-0.00841485	0.0571886	0.88302	-0.000235679	0.0710833	0.997355	0.0976918	0.0732724	0.182444	-0.0302899	0.110064	0.78316
Binary	Amino acid residues	31356247	AA_B_156_31356247_DW	A	T	0.204079	0.184374	0.2047		-0.142674	0.0383086	0.000195829	-0.123244	0.0435755	0.00467956	-0.131173	0.0443807	0.00312032	-0.0779557	0.0551402	0.157428
Binary	Amino acid residues	31356247	AA_B_156_31356247_L	A	T	0.752768	0.772693	0.752141		0.12773	0.0356915	0.000345275	0.122704	0.0411638	0.00287427	0.101836	0.0422703	0.0159893	0.0894742	0.0505922	0.0769711
Binary	Amino acid residues	31356247	AA_B_156_31356247_R	A	T	0.0427154	0.0425095	0.0427219		-0.0168224	0.0749586	0.822429	-0.0595721	0.0895568	0.505928	0.0867658	0.0946763	0.359431	-0.158079	0.130476	0.225679
Binary	Amino acid residues	31356247	AA_B_156_31356247_W	A	T	0.170752	0.150715	0.171382		-0.16483	0.0411287	6.13222e-05	-0.154559	0.0463027	0.000843785	-0.167184	0.0472409	0.000401697	-0.106026	0.0573434	0.0644632
Binary	Exonic variants in HLA genes	31356247	SNPS_B_912_31356247_exon3_A	A	T	0.752971	0.772689	0.75235		0.126742	0.0357195	0.000387777	0.122911	0.0411475	0.00281659	0.101783	0.042262	0.0160237	0.089757	0.0505587	0.0758473
Binary	Exonic variants in HLA genes	31356247	SNPS_B_912_31356247_exon3_C	A	T	0.213802	0.193703	0.214435		-0.140921	0.0375786	0.000176803	-0.148631	0.0430914	0.000562207	-0.129744	0.0444891	0.00354199
Binary	Exonic variants in HLA genes	31356247	SNPS_B_912_31356247_exon3_T	A	T	0.0328402	0.0331906	0.0328292		0.00286256	0.0839511	0.972799	0.0906719	0.111177	0.41475	0.106445	0.112324	0.343299	0.203828	0.174131	0.241782
Binary	Exonic variants in HLA genes	31356248	SNPS_B_911_31356248_exon3_A	A	T	0.170751	0.150715	0.171382		-0.164828	0.0411287	6.1339e-05	-0.154557	0.0463027	0.000843919	-0.167182	0.0472409	0.000401772	-0.106022	0.0573434	0.0644722
Binary	Exonic variants in HLA genes	31356248	SNPS_B_911_31356248_exon3_C	A	T	0.0328401	0.0331906	0.032829		0.00286783	0.0839511	0.972749	0.090688	0.111177	0.414668	0.106462	0.112324	0.343227
Binary	Exonic variants in HLA genes	31356248	SNPS_B_911_31356248_exon3_G	A	T	0.795221	0.814804	0.794604		0.142009	0.0383431	0.000212534	0.122692	0.0436146	0.00490665	0.130908	0.0444117	0.00320262	0.0779338	0.0551292	0.157463
Binary	Amino acid residues/positions	31356259	AA_B_152_31356259	V	E	0.372903	0.35663	0.373415		-0.0827937	0.0317798	0.00918136	-0.0912093	0.035541	0.0102787	-0.0570782	0.0362094	0.11495	-0.10902	0.046736	0.0196653
Binary	Exonic variants in HLA genes	31356259	SNPS_B_900_31356259_exon3	A	T	0.373487	0.357138	0.374002		-0.0833271	0.0318056	0.00879591	-0.0921224	0.0355841	0.00962947	-0.0581727	0.0362549	0.108593	-0.111055	0.0467548	0.0175363
Binary	Amino acid residues/positions	31356274	AA_B_147_31356274	W	L	0.0762577	0.077113	0.0762308		0.0247498	0.0578085	0.668553	-0.00161511	0.0590737	0.978188	0.0250923	0.0597207	0.674367	-0.0439506	0.0665438	0.508949
Binary	Exonic variants in HLA genes	31356274	SNPS_B_885_31356274_exon3	C	A	0.0762577	0.077113	0.0762308		0.02475	0.0578085	0.668551	-0.00161582	0.0590737	0.978179	0.0250926	0.0597207	0.674363	-0.0439507	0.0665438	0.508948
Binary	Amino acid residues/positions	31356280	AA_B_145_31356280	R	L	0.049162	0.0444475	0.0493104		-0.103942	0.0697603	0.136227	-0.176793	0.0815834	0.0302325	-0.156192	0.0854913	0.0676992	-0.210289	0.118623	0.0762695
Binary	Exonic variants in HLA genes	31356280	SNPS_B_879_31356280_exon3	C	A	0.0491621	0.0444475	0.0493105		-0.103942	0.0697603	0.136226	-0.176794	0.0815834	0.0302322	-0.156193	0.0854913	0.0676985	-0.210289	0.118623	0.0762686
Binary	Amino acid residues/positions	31356286	AA_B_143_31356286	T	S	0.0762569	0.0771173	0.0762298		0.0248248	0.0578081	0.667607	-0.00152587	0.0590737	0.979393	0.0251852	0.0597204	0.673231	-0.0438317	0.0665433	0.510092
Binary	Exonic variants in HLA genes	31356287	SNPS_B_872_31356287_exon3	T	A	0.076257	0.0771173	0.07623		0.0248221	0.0578081	0.66764	-0.00152761	0.0590734	0.979369	0.0251837	0.0597204	0.673248	-0.0438329	0.0665433	0.510079
Binary	Exonic variants in HLA genes	31356300	SNPS_B_859_31356300_exon3	G	C	0.429768	0.423551	0.429964		-0.0285145	0.0310153	0.357901	-0.0589329	0.0366526	0.107862	-0.0356238	0.0372495	0.338892	-0.0369086	0.0461363	0.423716
Binary	Exonic variants in HLA genes	31356309	SNPS_B_850_31356309_exon3	C	G	0.239556	0.254203	0.239095		0.0905833	0.0355204	0.010767	0.0553921	0.0397826	0.163812	0.0831922	0.040312	0.0390451	0.0494859	0.0546224	0.364957
Binary	Amino acid residues/positions	31356322	AA_B_131_31356322	S	R	0.213175	0.234382	0.212508		0.140484	0.0371024	0.00015285	0.0866363	0.0395999	0.0286848	0.125977	0.0404789	0.00185721	0.0555818	0.0564382	0.324708
Binary	Exonic variants in HLA genes	31356323	SNPS_B_836_31356323_exon3	T	G	0.213175	0.234382	0.212508		0.140485	0.0371023	0.000152838	0.0866364	0.0395999	0.0286844	0.125977	0.0404789	0.00185724	0.0555814	0.0564379	0.32471
Binary	Exonic variants in HLA genes	31356351	SNPS_B_808_31356351_exon3	C	T	0.127357	0.132008	0.127211		0.0455589	0.0461235	0.323271	0.0348475	0.0503477	0.48885	0.0579906	0.050353	0.249451	-0.0749008	0.113801	0.510428
Binary	Exonic variants in HLA genes	31356366	SNPS_B_793_31356366_exon3	G	T	0.148726	0.132178	0.149247		-0.129822	0.0432532	0.00268699	-0.156816	0.0482097	0.00114282	-0.158728	0.0492422	0.00126677	-0.0387079	0.0657787	0.556224
Multiallelic	Amino acid positions	31356367	AA_B_116						4			3.52356e-11			7.67646e-07			3.04158e-06			0.885674
Binary	Amino acid residues	31356367	AA_B_116_31356367_D	A	T	0.132892	0.122421	0.133221		-0.0979123	0.0444725	0.0276907	-0.0443564	0.0546194	0.416735	0.00810409	0.0558662	0.884662	0.0961699	0.115568	0.405323
Binary	Amino acid residues	31356367	AA_B_116_31356367_DF	A	T	0.20007	0.208914	0.199792		0.0601094	0.0380604	0.114264	0.0995309	0.0446439	0.0257843	0.0973363	0.044603	0.0290889	0.0477697	0.0691946	0.489962
Binary	Amino acid residues	31356367	AA_B_116_31356367_DL	A	T	0.282628	0.255569	0.28348		-0.137706	0.0340142	5.15511e-05	-0.144563	0.0418571	0.000552881	-0.113519	0.0424286	0.0074611	-0.00864913	0.0655342	0.895001
Binary	Amino acid residues	31356367	AA_B_116_31356367_DS	A	T	0.451684	0.424064	0.452554		-0.1354	0.0311095	1.34683e-05	-0.0734796	0.0347572	0.0345084	-0.0949817	0.0357196	0.00783529	-0.0027304	0.052851	0.958798
Binary	Amino acid residues	31356367	AA_B_116_31356367_DY	A	T	0.466407	0.480732	0.465956		0.0648928	0.0307474	0.0348142	0.0539108	0.0333115	0.105579	0.112261	0.0341767	0.00102078	0.0434872	0.0547297	0.426858
Binary	Amino acid residues	31356367	AA_B_116_31356367_F	A	T	0.0659344	0.0853522	0.0653232		0.341542	0.0611254	2.30266e-08	0.302566	0.0681756	9.07792e-06	0.213027	0.067605	0.00162687	0.0262858	0.0950453	0.782118
Binary	Amino acid residues	31356367	AA_B_116_31356367_FL	A	T	0.215651	0.218393	0.215565		0.0298433	0.0373399	0.424156	-0.00492453	0.0414036	0.905323	-0.0348935	0.0424762	0.411372	-0.0236066	0.0602653	0.695271
Binary	Amino acid residues	31356367	AA_B_116_31356367_FS	A	T	0.384749	0.386906	0.384681		0.000431315	0.0317606	0.989165	0.02315	0.0352062	0.510825	-0.0397832	0.0359194	0.268049	-0.0134942	0.0492982	0.784296
Binary	Amino acid residues	31356367	AA_B_116_31356367_FY	A	T	0.399489	0.443583	0.398101		0.206897	0.0314676	4.86784e-11	0.162002	0.0355679	5.24537e-06	0.182543	0.0361481	4.42123e-07	0.0361661	0.0604284	0.54951
Binary	Amino acid residues	31356367	AA_B_116_31356367_L	A	T	0.148726	0.132178	0.149247		-0.129819	0.0432532	0.00268765	-0.156808	0.0482097	0.00114343	-0.158722	0.0492422	0.00126724	-0.0387022	0.0657782	0.556281
Binary	Amino acid residues	31356367	AA_B_116_31356367_LS	A	T	0.467038	0.433437	0.468096		-0.151252	0.0307994	9.06729e-07	-0.128768	0.0337418	0.000135485	-0.165554	0.0341214	1.22292e-06	-0.0528587	0.0557181	0.342782
Binary	Amino acid residues	31356367	AA_B_116_31356367_LY	A	T	0.481744	0.490034	0.481483		0.0469728	0.0310198	0.129954	-0.00473449	0.0340162	0.889305	0.0340574	0.0348893	0.328987	-0.00414524	0.0466568	0.929205
Binary	Amino acid residues	31356367	AA_B_116_31356367_S	A	T	0.318049	0.30096	0.318587		-0.099772	0.0332501	0.00269406	-0.0632838	0.0371891	0.088816	-0.109404	0.0377396	0.00374437	-0.0238706	0.05473	0.662726
Binary	Amino acid residues	31356367	AA_B_116_31356367_SY	A	T	0.650694	0.658425	0.650451		0.028936	0.0321707	0.368411	0.0259946	0.0384411	0.498902	0.0250716	0.0388579	0.518791	-0.00285819	0.0576565	0.960463
Binary	Amino acid residues	31356367	AA_B_116_31356367_Y	A	T	0.332803	0.357617	0.332022		0.126554	0.0327397	0.000110874	0.0826813	0.0361222	0.0220833	0.128447	0.0370712	0.000530473	0.0234317	0.0568547	0.680242
Binary	Exonic variants in HLA genes	31356367	SNPS_B_792_31356367_exon3_A	A	T	0.215651	0.218391	0.215565		0.0298307	0.0373399	0.424349	-0.00494017	0.0414036	0.905024	-0.0349103	0.0424762	0.411146	-0.0236427	0.0602646	0.694825
Binary	Exonic variants in HLA genes	31356367	SNPS_B_792_31356367_exon3_G	A	T	0.317269	0.300103	0.317809		-0.100521	0.0333009	0.00253966	-0.0637658	0.0372627	0.0870345	-0.109862	0.0378232	0.00367714	-0.0233929	0.0550646	0.670963
Binary	Exonic variants in HLA genes	31356367	SNPS_B_792_31356367_exon3_T	A	T	0.466406	0.480728	0.465955		0.0648789	0.0307472	0.0348518	0.0538952	0.0333112	0.105678	0.112244	0.0341765	0.00102259	0.0434442	0.0547291	0.427309
Binary	Exonic variants in HLA genes	31356368	SNPS_B_791_31356368_exon3	A	C	0.133494	0.122933	0.133826		-0.0989034	0.0444963	0.0262336	-0.0461279	0.0546176	0.398357	0.00568752	0.0558391	0.918871	0.0832964	0.115368	0.470289
Multiallelic	Amino acid positions	31356373	AA_B_114						2			2.71624e-05			0.0357632			0.0195215			0.705119
Binary	Amino acid residues	31356373	AA_B_114_31356373_D	A	T	0.461712	0.436923	0.462492		-0.123213	0.0309775	6.96392e-05	-0.0717963	0.0348198	0.0392132	-0.0671004	0.0358232	0.0610544	-0.0406814	0.0487748	0.404245
Binary	Amino acid residues	31356373	AA_B_114_31356373_H	A	T	0.0299876	0.0260207	0.0301125		-0.136877	0.0884189	0.12161	-0.102754	0.100556	0.306849	-0.160465	0.100562	0.110559	0.0341004	0.127877	0.789727
Binary	Amino acid residues	31356373	AA_B_114_31356373_N	A	T	0.508242	0.537001	0.507337		0.139902	0.0309538	6.19279e-06	0.0879609	0.0355634	0.013385	0.0907163	0.0364385	0.0127896	0.0383273	0.050159	0.444799
Binary	Exonic variants in HLA genes	31356374	SNPS_B_785_31356374_exon3_C	A	T	0.46094	0.436052	0.461723		-0.12392	0.0310049	6.42049e-05	-0.0723487	0.0348764	0.038039	-0.067463	0.0358939	0.0601751
Binary	Exonic variants in HLA genes	31356374	SNPS_B_785_31356374_exon3_G	A	T	0.0305609	0.0264973	0.0306889		-0.140626	0.08839	0.111616	-0.108999	0.100464	0.277941	-0.168392	0.100462	0.0937012	0.0179278	0.127641	0.888301
Binary	Exonic variants in HLA genes	31356374	SNPS_B_785_31356374_exon3_T	A	T	0.508429	0.537372	0.507518		0.140721	0.0309448	5.42944e-06	0.088982	0.0355559	0.0123286	0.0917829	0.0364309	0.0117565	0.0402551	0.0501653	0.422293
Binary	Exonic variants in HLA genes	31356375	SNPS_B_784_31356375_exon3	A	G	0.0299877	0.0260228	0.0301125		-0.136805	0.0884181	0.121805	-0.102656	0.100555	0.307306	-0.160369	0.100561	0.110771	0.0342566	0.127876	0.788785
Binary	Amino acid residues/positions	31356376	AA_B_113_31356376	H	Y	0.163068	0.151118	0.163444		-0.0938942	0.0409272	0.0217803	-0.0364401	0.0514668	0.478925	0.0181032	0.0527284	0.731351	0.0918257	0.101804	0.367063
Binary	Exonic variants in HLA genes	31356377	SNPS_B_782_31356377_exon3	G	A	0.163068	0.15112	0.163444		-0.0938747	0.0409271	0.0218075	-0.036406	0.0514668	0.479337	0.0181406	0.0527284	0.730818	0.091972	0.101803	0.366297
Binary	Exonic variants in HLA genes	31356399	SNPS_B_760_31356399_exon3	C	G	0.122856	0.125806	0.122763		0.0170512	0.0466742	0.714869	0.0680214	0.0526626	0.19648	-0.0299741	0.0532124	0.573237	0.0841123	0.0712033	0.237483
Binary	Amino acid residues/positions	31356406	AA_B_103_31356406	V	L	0.272769	0.25892	0.273205		-0.0740686	0.0343486	0.0310538	-0.0630975	0.0377472	0.0946066	-0.116724	0.0388182	0.0026389	0.0148297	0.0491128	0.762688
Binary	Exonic variants in HLA genes	31356407	SNPS_B_752_31356407_exon3	C	G	0.272181	0.258423	0.272614		-0.0738296	0.0344183	0.0319474	-0.0625738	0.0378488	0.0982788	-0.116199	0.0389279	0.00283598	0.0173126	0.049381	0.725895
Binary	Exonic variants in HLA genes	31356417	SNPS_B_742_31356417_exon3	A	G	0.463729	0.450928	0.464131		-0.0602575	0.0312633	0.053927	-0.0267037	0.0345492	0.439571	0.014269	0.0348823	0.682494	-0.0655936	0.0473019	0.165533
Multiallelic	Amino acid positions	31356418	AA_B_99						1			0.562682			0.584546			0.555274			0.494234
Binary	Amino acid residues	31356418	AA_B_99_31356418_S	A	T	0.0149534	0.0142324	0.0149761		-0.0702011	0.12254	0.566723	0.121683	0.221905	0.583446	0.131564	0.222351	0.554055	0.172068	0.251139	0.493248
Binary	Amino acid residues	31356418	AA_B_99_31356418_Y	A	T	0.981414	0.982689	0.981374		0.0909129	0.116498	0.435167	-0.138839	0.192623	0.471043	-0.142496	0.192932	0.460159	-0.142104	0.22172	0.521577
Binary	Exonic variants in HLA genes	31356418	SNPS_B_741_31356418_exon3_G	A	T	0.0149534	0.0142324	0.0149761		-0.0702009	0.12254	0.566723	0.121683	0.221904	0.583445	0.131564	0.22235	0.554054	0.172068	0.251138	0.493247
Binary	Exonic variants in HLA genes	31356418	SNPS_B_741_31356418_exon3_T	A	T	0.981414	0.982689	0.981374		0.0909128	0.116498	0.435167	-0.13884	0.192623	0.47104	-0.142497	0.192932	0.460156	-0.142107	0.22172	0.521569
Binary	Exonic variants in HLA genes	31356423	SNPS_B_736_31356423_exon3_A	A	T	0.0291489	0.0248081	0.0292855		-0.159032	0.0892427	0.0747454	-0.130084	0.101727	0.200986	-0.190711	0.101662	0.0606643	0.0272388	0.131718	0.836169
Binary	Exonic variants in HLA genes	31356423	SNPS_B_736_31356423_exon3_C	A	T	0.82509	0.826345	0.82505		0.0122591	0.0408515	0.764109	0.0230609	0.047004	0.623699	0.0140495	0.0474251	0.767041
Binary	Exonic variants in HLA genes	31356423	SNPS_B_736_31356423_exon3_G	A	T	0.145716	0.148737	0.145621		0.0244984	0.0442962	0.580223	0.00450695	0.047543	0.924476	0.0284222	0.0485345	0.558139	-0.0573948	0.0591776	0.33211
Multiallelic	Amino acid positions	31356424	AA_B_97						4			0.128432			0.745763			0.444575			0.567941
Binary	Amino acid residues	31356424	AA_B_97_31356424_N	A	T	0.0291489	0.0248081	0.0292855		-0.159032	0.0892427	0.0747454	-0.130084	0.101727	0.200986	-0.190711	0.101662	0.0606643	0.0272388	0.131718	0.836169
Binary	Amino acid residues	31356424	AA_B_97_31356424_NR	A	T	0.54544	0.53283	0.545837		-0.0654268	0.0312044	0.0360187	0.0104375	0.0338282	0.757669	-0.00933775	0.0341605	0.784585	-0.00134753	0.0437922	0.975452
Binary	Amino acid residues	31356424	AA_B_97_31356424_NRS	A	T	0.691453	0.681792	0.691757		-0.0626027	0.0337766	0.0638199	0.0146451	0.0366174	0.689195	0.00540138	0.0373938	0.885148	-0.0524835	0.0550424	0.340332
Binary	Amino acid residues	31356424	AA_B_97_31356424_NRT	A	T	0.83892	0.835725	0.839021		-0.0271732	0.0426736	0.524276	0.00550842	0.0459381	0.904555	-0.023062	0.0467863	0.622067	0.0627414	0.0579922	0.2793
Binary	Amino acid residues	31356424	AA_B_97_31356424_NRV	A	T	0.548945	0.535953	0.549354		-0.0668928	0.0311829	0.0319385	0.00555977	0.033858	0.869567	-0.0127368	0.0341454	0.709136	-0.00484947	0.0434369	0.911106
Binary	Amino acid residues	31356424	AA_B_97_31356424_NRW	A	T	0.557303	0.545207	0.557684		-0.0620759	0.0312986	0.0473295	0.00970767	0.033831	0.774154	-0.00809062	0.0341674	0.812817	-0.00280699	0.0437972	0.948898
Binary	Amino acid residues	31356424	AA_B_97_31356424_NS	A	T	0.17501	0.173726	0.17505		-0.0124611	0.0408397	0.760273	-0.0233473	0.0469885	0.619278	-0.0143406	0.0474095	0.762284	-0.0486594	0.0572495	0.39535
Binary	Amino acid residues	31356424	AA_B_97_31356424_NST	A	T	0.468576	0.476826	0.468316		0.0437077	0.0310398	0.159096	-0.0194004	0.0343104	0.571775	-0.00988825	0.0345411	0.774667	0.0106942	0.0455303	0.814302
Binary	Amino acid residues	31356424	AA_B_97_31356424_NSV	A	T	0.178542	0.176913	0.178593		-0.0146709	0.0406144	0.717931	-0.0314	0.0463102	0.49775	-0.019836	0.0467028	0.671034	-0.0520636	0.05617	0.353981
Binary	Amino acid residues	31356424	AA_B_97_31356424_NSW	A	T	0.186921	0.186187	0.186944		-0.00552895	0.0398713	0.889711	-0.0239791	0.0466751	0.60743	-0.0113251	0.0470553	0.809806	-0.0504701	0.057243	0.377949
Binary	Amino acid residues	31356424	AA_B_97_31356424_NT	A	T	0.322536	0.327739	0.322372		0.0361872	0.0332896	0.277019	-0.0235158	0.0354962	0.50766	-0.0270048	0.0362576	0.456391	0.0652023	0.0551934	0.237468
Binary	Amino acid residues	31356424	AA_B_97_31356424_NTV	A	T	0.32606	0.330905	0.325907		0.03444	0.0332336	0.300063	-0.0285755	0.0354252	0.419871	-0.030645	0.0362783	0.398267	0.0616253	0.0559062	0.270332
Binary	Amino acid residues	31356424	AA_B_97_31356424_NTW	A	T	0.334396	0.340135	0.334216		0.0396639	0.0329469	0.228638	-0.0242187	0.0354975	0.495071	-0.0254885	0.0362542	0.482024	0.0630619	0.0551642	0.252969
Binary	Amino acid residues	31356424	AA_B_97_31356424_NV	A	T	0.0325674	0.0278806	0.0327149		-0.156269	0.0854416	0.0674058	-0.14908	0.0947634	0.115679	-0.191985	0.0953107	0.0439777	-0.00111924	0.119807	0.992546
Binary	Amino acid residues	31356424	AA_B_97_31356424_NVW	A	T	0.0442254	0.0400654	0.0443563		-0.0965769	0.0741131	0.192539	-0.132772	0.0878264	0.130596	-0.155687	0.088143	0.0773456	-0.0116912	0.11946	0.922038
Binary	Amino acid residues	31356424	AA_B_97_31356424_NW	A	T	0.040773	0.036957	0.0408931		-0.0944299	0.0764707	0.216885	-0.114762	0.0932149	0.218266	-0.150386	0.0930016	0.105871	0.013808	0.131257	0.916219
Binary	Amino acid residues	31356424	AA_B_97_31356424_R	A	T	0.516199	0.507828	0.516463		-0.0457511	0.031022	0.140267	0.0254951	0.0345245	0.460232	0.0122936	0.0348037	0.723919	-0.00531879	0.0459337	0.907817
Binary	Amino acid residues	31356424	AA_B_97_31356424_RS	A	T	0.662185	0.656797	0.662355		-0.0380365	0.0329009	0.247644	0.0292424	0.0354328	0.409207	0.0291143	0.0362825	0.422303	-0.059447	0.0558759	0.287369
Binary	Amino acid residues	31356424	AA_B_97_31356424_RT	A	T	0.809641	0.810734	0.809607		0.00776504	0.0396821	0.844859	0.0319602	0.0460293	0.487467	0.01684	0.0463863	0.716576	0.0537857	0.0561757	0.338337
Binary	Amino acid residues	31356424	AA_B_97_31356424_RV	A	T	0.519704	0.510951	0.51998		-0.0472018	0.0309934	0.127769	0.0204574	0.0345611	0.553904	0.00875474	0.0347883	0.801306	-0.0090837	0.0455307	0.841866
Binary	Amino acid residues	31356424	AA_B_97_31356424_RW	A	T	0.528059	0.520192	0.528307		-0.0422393	0.0310633	0.1739	0.0243186	0.0342713	0.477957	0.0133354	0.0345513	0.699526	-0.0070211	0.0459348	0.878517
Binary	Amino acid residues	31356424	AA_B_97_31356424_S	A	T	0.145716	0.14873	0.145621		0.0244439	0.0442958	0.581064	0.00443798	0.0475425	0.925627	0.0283497	0.048534	0.559139	-0.0574973	0.0591765	0.331237
Binary	Amino acid residues	31356424	AA_B_97_31356424_ST	A	T	0.439293	0.45179	0.4389		0.0636405	0.0312818	0.0419085	-0.00479935	0.0338629	0.887294	0.0115435	0.0341559	0.73539	0.00637421	0.043439	0.883338
Binary	Amino acid residues	31356424	AA_B_97_31356424_SV	A	T	0.149249	0.151921	0.149165		0.021383	0.0439868	0.626879	-0.00455948	0.0468527	0.922476	0.0213457	0.0477774	0.655038	-0.0606726	0.0579959	0.295491
Binary	Amino acid residues	31356424	AA_B_97_31356424_SW	A	T	0.157637	0.161198	0.157525		0.030247	0.0429284	0.481064	0.00328523	0.0465658	0.943756	0.0299597	0.0474705	0.527961	-0.0594093	0.0591572	0.315252
Binary	Amino acid residues	31356424	AA_B_97_31356424_T	A	T	0.293276	0.302752	0.292978		0.0615725	0.034276	0.0724361	-0.00854508	0.0369961	0.817336	-0.0031807	0.0376946	0.932754	0.0584037	0.0543874	0.282893
Binary	Amino acid residues	31356424	AA_B_97_31356424_TV	A	T	0.2968	0.305898	0.296514		0.0594885	0.0342044	0.0819986	-0.0142596	0.0369207	0.699332	-0.00725098	0.0377175	0.847551	0.054407	0.0550773	0.323237
Binary	Amino acid residues	31356424	AA_B_97_31356424_TW	A	T	0.305136	0.315158	0.304821		0.0645209	0.033835	0.0565297	-0.00907538	0.0366823	0.804595	-0.00144322	0.0373612	0.969186	0.0564861	0.0543517	0.298678
Binary	Amino acid residues	31356424	AA_B_97_31356424_VW	A	T	0.0150458	0.0152235	0.0150402		0.0406473	0.128682	0.752098	-0.100883	0.148479	0.496857	-0.0342758	0.150106	0.819378	-0.18669	0.283967	0.510901
Binary	Amino acid residues	31356424	AA_B_97_31356424_W	A	T	0.011601	0.0121215	0.0115846		0.0793642	0.143144	0.579281	-0.0188952	0.179545	0.916186	0.0356659	0.178775	0.841871	-1.49175	1.44916	0.303298
Binary	Exonic variants in HLA genes	31356424	SNPS_B_735_31356424_exon3_AC	A	T	0.677724	0.672425	0.677891		-0.0369236	0.0332942	0.267425	0.0227138	0.0354981	0.522264	0.0263619	0.0362599	0.46721
Binary	Exonic variants in HLA genes	31356424	SNPS_B_735_31356424_exon3_AG	A	T	0.296629	0.30582	0.296339		0.060276	0.03421	0.0780791	-0.0133893	0.0369223	0.716877	-0.00655104	0.0377188	0.862116	0.0559817	0.0550658	0.309327
Binary	Exonic variants in HLA genes	31356424	SNPS_B_735_31356424_exon3_AT	A	T	0.0325674	0.0278827	0.0327149		-0.156193	0.0854401	0.0675358	-0.148981	0.0947625	0.115916	-0.19188	0.0953098	0.0440898	-0.000962807	0.119804	0.993588
Binary	Exonic variants in HLA genes	31356424	SNPS_B_735_31356424_exon3_C	A	T	0.674215	0.669277	0.674371		-0.0351493	0.0332379	0.290281	0.0278318	0.0354273	0.4321	0.0300694	0.0362808	0.407219
Binary	Exonic variants in HLA genes	31356424	SNPS_B_735_31356424_exon3_G	A	T	0.293104	0.30267	0.292803		0.0623406	0.0342813	0.0689876	-0.00769439	0.0369972	0.835251	-0.00250218	0.0376952	0.947076	0.0598933	0.0543762	0.270694
Binary	Exonic variants in HLA genes	31356424	SNPS_B_735_31356424_exon3_T	A	T	0.0291492	0.0248081	0.0292858		-0.159038	0.0892411	0.0747321	-0.130087	0.101727	0.200972	-0.190714	0.101661	0.0606594	0.027223	0.131716	0.83626
Binary	Exonic variants in HLA genes	31356425	SNPS_B_734_31356425_exon3_A	A	T	0.0116009	0.0121215	0.0115845		0.0793814	0.143146	0.579203	-0.0188748	0.179548	0.916277	0.0356908	0.178778	0.841764	-1.48936	1.44883	0.303959
Binary	Exonic variants in HLA genes	31356425	SNPS_B_734_31356425_exon3_T	A	T	0.984954	0.984779	0.98496		-0.0404979	0.128681	0.752978	0.101089	0.148477	0.495976	0.0344893	0.150104	0.818271	0.187444	0.283967	0.509195
Binary	Exonic variants in HLA genes	31356429	SNPS_B_730_31356429_exon3	G	C	0.293039	0.302623	0.292738		0.0624422	0.0342672	0.0684225	-0.00745276	0.0369699	0.840238	-0.00235859	0.0376719	0.950078	0.0590905	0.0542856	0.27637
Multiallelic	Amino acid positions	31356430	AA_B_95						2			0.0176739			0.943294			0.992236			0.38911
Binary	Amino acid residues	31356430	AA_B_95_31356430_I	A	T	0.268856	0.254038	0.269323		-0.093576	0.0345174	0.00670851	0.0145018	0.044342	0.743635	-0.00240301	0.0443451	0.956785	0.0341786	0.0596969	0.566959
Binary	Amino acid residues	31356430	AA_B_95_31356430_L	A	T	0.438088	0.443281	0.437925		0.0247037	0.031209	0.428619	-0.00238349	0.0367474	0.948284	0.00398434	0.0371131	0.914506	-0.0639645	0.0465493	0.169404
Binary	Amino acid residues	31356430	AA_B_95_31356430_W	A	T	0.293212	0.302708	0.292914		0.0616816	0.0342621	0.0718149	-0.00830935	0.0369691	0.822162	-0.00304153	0.0376715	0.93565	0.0576014	0.054298	0.288763
Binary	Exonic variants in HLA genes	31356430	SNPS_B_729_31356430_exon3	A	C	0.293039	0.302623	0.292738		0.0624414	0.0342672	0.0684261	-0.00745383	0.0369699	0.840215	-0.00236004	0.0376719	0.950047	0.0590878	0.0542856	0.276392
Binary	Exonic variants in HLA genes	31356431	SNPS_B_728_31356431_exon3_A	A	T	0.293039	0.302621	0.292738		0.062432	0.0342672	0.0684679	-0.00746567	0.0369699	0.839964	-0.00237186	0.0376719	0.949798	0.0590625	0.0542856	0.276597
Binary	Exonic variants in HLA genes	31356431	SNPS_B_728_31356431_exon3_G	A	T	0.438845	0.443815	0.438689		0.0234897	0.0312315	0.451981	-0.00431101	0.0367889	0.906715	0.00198891	0.0371569	0.957312	-0.0677484	0.0466242	0.146204
Binary	Exonic variants in HLA genes	31356431	SNPS_B_728_31356431_exon3_T	A	T	0.268266	0.253555	0.268729		-0.093315	0.0345872	0.00697656	0.0159611	0.0445143	0.719924	-0.000712684	0.0445313	0.987231	0.0384822	0.0601804	0.522533
Binary	Exonic variants in HLA genes	31356432	SNPS_B_727_31356432_exon3	G	A	0.293039	0.302619	0.292737		0.0624236	0.0342672	0.0685052	-0.00747392	0.0369699	0.83979	-0.00238103	0.0376719	0.949604	0.0590395	0.0542856	0.276782
Binary	Amino acid residues/positions	31356433	AA_B_94_31356433	T	I	0.253847	0.239732	0.254291		-0.0913139	0.0351794	0.00944084	0.0101521	0.0449033	0.821133	-0.00754372	0.0448904	0.866546	0.0265462	0.0615767	0.66639
Binary	Exonic variants in HLA genes	31356433	SNPS_B_726_31356433_exon3	G	A	0.253257	0.239262	0.253698		-0.0909765	0.0352543	0.00986348	0.0117194	0.0450828	0.7949	-0.00575125	0.0450838	0.898491	0.0311933	0.0621064	0.615487
Binary	Exonic variants in HLA genes	31356470	INS_SNPS_B_688x689_31356470	A	T	0.187174	0.223148	0.186041		0.253743	0.0385003	4.37806e-11	0.198463	0.0406712	1.06252e-06	0.157375	0.0407478	0.000112378	0.105004	0.0474518	0.0269073
Binary	Amino acid residues/positions	31356711	AA_B_83_31356711	G	R	0.420968	0.408081	0.421374		-0.0617774	0.0312583	0.0481148	0.00902037	0.0395427	0.819555	-0.00313342	0.0398889	0.937388	-0.00249539	0.0664867	0.970061
Binary	Exonic variants in HLA genes	31356712	SNPS_B_447_31356712_exon2	C	G	0.420968	0.408081	0.421374		-0.0617777	0.0312583	0.0481137	0.00902018	0.0395427	0.819559	-0.00313363	0.0398889	0.937384	-0.00249623	0.0664867	0.970051
Binary	Amino acid residues/positions	31356714	AA_B_82_31356714	R	L	0.420968	0.408081	0.421374		-0.0617752	0.0312582	0.0481227	0.00902382	0.0395427	0.819487	-0.00312923	0.0398889	0.937471	-0.00248026	0.0664863	0.970242
Binary	Exonic variants in HLA genes	31356714	SNPS_B_445_31356714_exon2	C	A	0.420968	0.408083	0.421374		-0.0617676	0.0312583	0.0481505	0.00903515	0.0395427	0.819265	-0.00311797	0.0398889	0.937696	-0.00244906	0.0664863	0.970616
Binary	Amino acid residues/positions	31356717	AA_B_81_31356717	L	A	0.375226	0.366908	0.375488		-0.0418354	0.0319421	0.190289	0.0237731	0.0417249	0.568841	0.0207106	0.0418776	0.620918	-0.031062	0.0711886	0.662595
Binary	Exonic variants in HLA genes	31356717	SNPS_B_442_31356717_exon2	A	G	0.375226	0.366908	0.375488		-0.0418344	0.0319421	0.190299	0.0237742	0.0417249	0.568823	0.0207118	0.0418776	0.620898	-0.0310583	0.0711886	0.662632
Binary	Exonic variants in HLA genes	31356718	SNPS_B_441_31356718_exon2	G	C	0.375226	0.366908	0.375488		-0.0418322	0.031942	0.190322	0.0237804	0.0417247	0.568723	0.020719	0.0418776	0.620775	-0.0310382	0.0711881	0.662835
Multiallelic	Amino acid positions	31356720	AA_B_80						2			0.139258			0.955777			0.683714			0.607033
Binary	Amino acid residues	31356720	AA_B_80_31356720_I	A	T	0.211114	0.204515	0.211322		-0.046671	0.038156	0.221268	0.000170189	0.0428616	0.996832	-0.0298475	0.0428211	0.485785	-0.0787198	0.0915508	0.389873
Binary	Amino acid residues	31356720	AA_B_80_31356720_N	A	T	0.579151	0.592008	0.578746		0.0616454	0.0312572	0.0485872	-0.00914272	0.0395429	0.817152	0.00301105	0.0398889	0.939828	0.00213873	0.0664858	0.974338
Binary	Amino acid residues	31356720	AA_B_80_31356720_T	A	T	0.209384	0.203081	0.209582		-0.0434662	0.0372204	0.242885	0.0143788	0.0506411	0.77646	0.0368226	0.0508084	0.468615	0.0522384	0.0771849	0.498534
Binary	Exonic variants in HLA genes	31356720	SNPS_B_439_31356720_exon2_A	A	T	0.211114	0.204513	0.211322		-0.0466842	0.038156	0.221137	0.00014935	0.0428616	0.99722	-0.0298677	0.0428211	0.485488	-0.0788098	0.0915499	0.389327
Binary	Exonic variants in HLA genes	31356720	SNPS_B_439_31356720_exon2_G	A	T	0.209384	0.203083	0.209582		-0.0434512	0.0372204	0.243048	0.0144053	0.0506411	0.776059	0.0368492	0.0508084	0.468294	0.0522992	0.0771843	0.498033
Binary	Exonic variants in HLA genes	31356720	SNPS_B_439_31356720_exon2_T	A	T	0.579151	0.592008	0.578746		0.061644	0.0312572	0.0485924	-0.00914594	0.0395429	0.817088	0.0030079	0.0398889	0.939891	0.00212903	0.0664858	0.974454
Binary	Exonic variants in HLA genes	31356722	SNPS_B_437_31356722_exon2	C	G	0.163522	0.161881	0.163574		-0.014727	0.0411287	0.720291	0.0478702	0.0587265	0.414994	0.0984371	0.0588305	0.0942805	0.0315272	0.0940345	0.737419
Multiallelic	Amino acid positions	31356729	AA_B_77						2			0.103791			0.737095			0.493188			0.686197
Binary	Amino acid residues	31356729	AA_B_77_31356729_D	A	T	0.0432755	0.0392535	0.0434021		-0.104028	0.07345	0.156685	-0.0551058	0.0938254	0.556985	-0.105324	0.093865	0.261829	0.0978928	0.119875	0.414143
Binary	Amino acid residues	31356729	AA_B_77_31356729_N	A	T	0.375226	0.366902	0.375488		-0.0418626	0.031942	0.19	0.0237302	0.0417247	0.569538	0.0206699	0.0418774	0.621603	-0.0311872	0.0711876	0.661315
Binary	Amino acid residues	31356729	AA_B_77_31356729_S	A	T	0.581479	0.593665	0.581095		0.0585174	0.0312843	0.061414	-0.0121525	0.0396506	0.759232	-0.000321202	0.0400062	0.993594	-0.00434415	0.0664055	0.947841
Binary	Exonic variants in HLA genes	31356729	SNPS_B_430_31356729_exon2	C	T	0.418641	0.406442	0.419025		-0.0585729	0.0312856	0.061179	0.0121452	0.0396506	0.759372	0.000314726	0.0400066	0.993723	0.00427745	0.0664059	0.948641
Binary	Exonic variants in HLA genes	31356730	SNPS_B_429_31356730_exon2	T	C	0.0432753	0.0392535	0.0434019		-0.104025	0.07345	0.156695	-0.0551002	0.0938254	0.557026	-0.105318	0.093865	0.261856	0.0979036	0.119875	0.414092
Binary	Amino acid residues/positions	31356732	AA_B_76_31356732	E	V	0.0467448	0.0454977	0.0467841		-0.0439336	0.0767083	0.566824	-0.290216	0.0793028	0.000252606	-0.252252	0.0820345	0.00210536	-0.065765	0.0992182	0.507437
Binary	Exonic variants in HLA genes	31356732	SNPS_B_427_31356732_exon2	T	A	0.0467449	0.0454977	0.0467842		-0.0439432	0.0767083	0.566739	-0.290222	0.0793028	0.000252529	-0.252258	0.0820345	0.00210475	-0.0657755	0.0992182	0.507368
Binary	Amino acid residues/positions	31356738	AA_B_74_31356738	Y	D	0.241098	0.24171	0.241079		0.00880806	0.0368448	0.81106	-0.122007	0.0432799	0.00481717	-0.101335	0.0432966	0.0192591	-0.0655529	0.07488	0.381335
Binary	Exonic variants in HLA genes	31356739	SNPS_B_420_31356739_exon2	A	C	0.241099	0.24171	0.241079		0.00880791	0.0368448	0.811063	-0.122006	0.0432799	0.00481755	-0.101334	0.0432966	0.0192606	-0.0655496	0.07488	0.381358
Binary	Exonic variants in HLA genes	31356746	SNPS_B_413_31356746_exon2	T	C	0.0629614	0.0566849	0.063159		-0.126907	0.0625188	0.0423665	-0.0177373	0.0845645	0.833864	-0.220619	0.0860681	0.0103681	-0.0380003	0.197117	0.847131
Binary	Amino acid residues/positions	31356747	AA_B_71_31356747	T	A	0.277484	0.264561	0.277891		-0.0776803	0.0350856	0.0268275	-0.143566	0.0406128	0.000407773	-0.16936	0.0406903	3.15247e-05	-0.0466152	0.0702854	0.507185
Binary	Exonic variants in HLA genes	31356748	SNPS_B_411_31356748_exon2	T	C	0.277484	0.264561	0.277891		-0.0776805	0.0350857	0.0268273	-0.143566	0.0406128	0.000407773	-0.16936	0.0406904	3.15237e-05	-0.0466164	0.0702854	0.507174
Binary	Exonic variants in HLA genes	31356749	SNPS_B_410_31356749_exon2	G	C	0.213795	0.207077	0.214006		-0.0459287	0.0385018	0.232911	-0.171023	0.0449133	0.000140175	-0.147462	0.045015	0.00105346	-0.0495794	0.0752717	0.510106
Multiallelic	Amino acid positions	31356750	AA_B_70						3			0.0326754			0.00167287			0.000174137			0.912575
Binary	Amino acid residues	31356750	AA_B_70_31356750_K	A	T	0.0292193	0.0248903	0.0293556		-0.159014	0.0892156	0.0746909	-0.130497	0.101686	0.199377	-0.191126	0.101622	0.0600055	0.0256721	0.131652	0.845393
Binary	Amino acid residues	31356750	AA_B_70_31356750_KN	A	T	0.751945	0.760571	0.751673		0.0573793	0.0364833	0.115776	0.122498	0.0405778	0.00253734	0.138469	0.0406613	0.000660632	0.0425553	0.0626578	0.49703
Binary	Amino acid residues	31356750	AA_B_70_31356750_KQ	A	T	0.213795	0.207077	0.214006		-0.0459306	0.0385018	0.232891	-0.171026	0.0449131	0.000140141	-0.147465	0.045015	0.00105324	-0.0495863	0.0752717	0.510048
Binary	Amino acid residues	31356750	AA_B_70_31356750_KS	A	T	0.0922626	0.0816976	0.0925952		-0.143595	0.0523248	0.00606404	-0.0648808	0.0655682	0.322409	-0.216756	0.0670071	0.0012172	0.00628888	0.109934	0.954381
Binary	Amino acid residues	31356750	AA_B_70_31356750_N	A	T	0.722623	0.735517	0.722218		0.0775103	0.0350894	0.0271794	0.143412	0.0406179	0.000414368	0.169192	0.0406956	3.21742e-05	0.0460904	0.0702869	0.511986
Binary	Amino acid residues	31356750	AA_B_70_31356750_Q	A	T	0.18443	0.181959	0.184507		-0.0187796	0.0409139	0.646232	-0.146779	0.0450428	0.00111937	-0.112175	0.0453931	0.013466	-0.0454368	0.0662195	0.492616
Binary	Amino acid residues	31356750	AA_B_70_31356750_S	A	T	0.0629609	0.0566849	0.0631585		-0.126897	0.0625191	0.0423838	-0.0177154	0.0845645	0.834066	-0.220594	0.0860681	0.010377	-0.0378562	0.197113	0.847701
Binary	Exonic variants in HLA genes	31356750	SNPS_B_409_31356750_exon2	T	G	0.062961	0.0566849	0.0631585		-0.126897	0.0625188	0.0423839	-0.0177142	0.0845645	0.834077	-0.220592	0.0860681	0.0103776	-0.037849	0.197111	0.847727
Binary	Exonic variants in HLA genes	31356751	SNPS_B_408_31356751_exon2_A	A	T	0.0629611	0.0566849	0.0631587		-0.126899	0.0625188	0.0423794	-0.0177177	0.0845645	0.834045	-0.220596	0.0860681	0.0103763	-0.0378704	0.19711	0.847642
Binary	Exonic variants in HLA genes	31356751	SNPS_B_408_31356751_exon2_G	A	T	0.184431	0.181959	0.184508		-0.0187893	0.040914	0.646062	-0.146789	0.0450428	0.00111852	-0.112186	0.0453931	0.013457	-0.0454585	0.0662199	0.492411
Binary	Exonic variants in HLA genes	31356751	SNPS_B_408_31356751_exon2_T	A	T	0.751945	0.760574	0.751674		0.057393	0.0364834	0.11569	0.122514	0.040578	0.00253423	0.138485	0.0406615	0.000659708	0.042594	0.0626574	0.496636
Multiallelic	Amino acid positions	31356753	AA_B_69						2			0.0816866			5.99067e-05			3.59268e-05			0.696372
Binary	Amino acid residues	31356753	AA_B_69_31356753_A	A	T	0.230211	0.218536	0.230579		-0.0764414	0.0370302	0.038989	-0.0773641	0.0434728	0.0751416	-0.122533	0.0434652	0.00481555	-0.0112198	0.0642335	0.861338
Binary	Amino acid residues	31356753	AA_B_69_31356753_R	A	T	0.0467459	0.0454977	0.0467852		-0.0439735	0.0767083	0.566472	-0.290277	0.0793034	0.000251878	-0.252313	0.0820351	0.00210026	-0.0658528	0.0992182	0.506871
Binary	Amino acid residues	31356753	AA_B_69_31356753_T	A	T	0.722624	0.735517	0.722218		0.0775098	0.0350894	0.0271802	0.143411	0.0406179	0.000414419	0.16919	0.0406956	3.2179e-05	0.0460863	0.0702864	0.512022
Binary	Exonic variants in HLA genes	31356753	SNPS_B_406_31356753_exon2	G	C	0.0467456	0.0454956	0.046785		-0.0440292	0.0767089	0.565982	-0.290336	0.0793034	0.000251161	-0.252375	0.0820351	0.00209495	-0.0659433	0.0992182	0.506288
Binary	Exonic variants in HLA genes	31356754	SNPS_B_405_31356754_exon2_C	A	T	0.230211	0.218532	0.230579		-0.0764686	0.03703	0.0389193	-0.0774017	0.0434726	0.0749991	-0.122569	0.043465	0.00480299
Binary	Exonic variants in HLA genes	31356754	SNPS_B_405_31356754_exon2_G	A	T	0.046746	0.0454956	0.0467854		-0.0440455	0.0767083	0.565837	-0.290348	0.0793034	0.000250992	-0.252388	0.0820351	0.00209382	-0.0659618	0.0992182	0.506168
Binary	Exonic variants in HLA genes	31356754	SNPS_B_405_31356754_exon2_T	A	T	0.722624	0.735515	0.722218		0.0775012	0.0350894	0.0271974	0.143396	0.040618	0.000414996	0.169178	0.0406957	3.2225e-05	0.046049	0.0702864	0.512363
Binary	Exonic variants in HLA genes	31356758	SNPS_B_401_31356758_exon2	G	C	0.062961	0.0566849	0.0631586		-0.1269	0.0625188	0.0423786	-0.0177232	0.0845645	0.833994	-0.2206	0.0860681	0.0103747	-0.0378999	0.197112	0.847526
Multiallelic	Amino acid positions	31356759	AA_B_67						4			5.12493e-06			0.000829312			0.00149073			0.853383
Binary	Amino acid residues	31356759	AA_B_67_31356759_C	A	T	0.0760739	0.0880493	0.075697		0.188352	0.0575801	0.0010712	0.17672	0.0636902	0.00552572	0.101917	0.0632243	0.106963
Binary	Amino acid residues	31356759	AA_B_67_31356759_CF	A	T	0.262115	0.292493	0.261158		0.184574	0.0357223	2.38011e-07	0.14378	0.0378088	0.000143055	0.108839	0.0379396	0.00412095
Binary	Amino acid residues	31356759	AA_B_67_31356759_CM	A	T	0.140137	0.145835	0.139957		0.0473881	0.0441714	0.28335	0.110273	0.0517497	0.0330984	-0.0117151	0.0529355	0.824852
Binary	Amino acid residues	31356759	AA_B_67_31356759_CS	A	T	0.547304	0.535405	0.547679		-0.0532793	0.0313546	0.0892729	0.0249856	0.0347611	0.472275	0.0530644	0.0348096	0.127404
Binary	Amino acid residues	31356759	AA_B_67_31356759_CY	A	T	0.280972	0.292575	0.280607		0.0683133	0.0352456	0.0525978	-0.0546118	0.0414346	0.187497	-0.0662392	0.0413235	0.108948
Binary	Amino acid residues	31356759	AA_B_67_31356759_F	A	T	0.185163	0.203572	0.184584		0.144095	0.0405067	0.000374663	0.102987	0.042517	0.0154244	0.090402	0.0425031	0.0334239	0.0306582	0.0578777	0.596316
Binary	Amino acid residues	31356759	AA_B_67_31356759_FM	A	T	0.248834	0.261054	0.248449		0.0723334	0.0360087	0.0445609	0.0849197	0.0393808	0.0310545	0.0324571	0.0396988	0.413595	0.0281809	0.0574951	0.624031
Binary	Amino acid residues	31356759	AA_B_67_31356759_FS	A	T	0.655526	0.650127	0.655696		-0.0253334	0.0332501	0.446117	0.0500077	0.0382996	0.191656	0.101922	0.038623	0.00831734	0.00812709	0.0621697	0.895994
Binary	Amino acid residues	31356759	AA_B_67_31356759_FY	A	T	0.389227	0.407347	0.388656		0.089319	0.0321508	0.00546742	-0.023922	0.0361829	0.508522	-0.0184436	0.0361173	0.609588	-0.0115862	0.0486874	0.811903
Binary	Amino acid residues	31356759	AA_B_67_31356759_M	A	T	0.062961	0.0566849	0.0631586		-0.1269	0.0625188	0.0423786	-0.0177232	0.0845645	0.833994	-0.2206	0.0860681	0.0103747	-0.0378999	0.197112	0.847526
Binary	Amino acid residues	31356759	AA_B_67_31356759_MS	A	T	0.534022	0.503971	0.534968		-0.140762	0.0313673	7.2054e-06	-0.0347122	0.0370936	0.349377	-0.0154895	0.0369974	0.675461	-0.0229229	0.0545783	0.674486
Binary	Amino acid residues	31356759	AA_B_67_31356759_MY	A	T	0.267691	0.261107	0.267898		-0.0439069	0.0359477	0.22193	-0.122982	0.0397648	0.00198317	-0.149982	0.0399506	0.000173904	-0.0494036	0.0576558	0.391517
Binary	Amino acid residues	31356759	AA_B_67_31356759_S	A	T	0.470407	0.446617	0.471156		-0.108248	0.0312765	0.000538153	-0.0290808	0.0358423	0.417162	0.0243064	0.0362302	0.502292	-0.0197126	0.0541823	0.715992
Binary	Amino acid residues	31356759	AA_B_67_31356759_SY	A	T	0.674351	0.650257	0.675109		-0.124467	0.0333089	0.000186423	-0.125829	0.0358347	0.000445817	-0.0611919	0.0365643	0.0942208	-0.0480034	0.048034	0.317619
Binary	Amino acid residues	31356759	AA_B_67_31356759_Y	A	T	0.203988	0.203612	0.204		-0.00290696	0.0398302	0.941819	-0.145025	0.0438239	0.000935399	-0.125389	0.0441075	0.00447178	-0.0518535	0.0604065	0.390668
Binary	Exonic variants in HLA genes	31356759	SNPS_B_400_31356759_exon2_A	A	T	0.248299	0.260742	0.247907		0.0735676	0.0359831	0.0409039	0.0847489	0.0393681	0.03134	0.0323882	0.0396843	0.414417	0.0283354	0.0574442	0.621822
Binary	Exonic variants in HLA genes	31356759	SNPS_B_400_31356759_exon2_AC	A	T	0.325256	0.34957	0.324491		0.125396	0.0332826	0.000164809	0.125614	0.0358235	0.0004541	0.0610658	0.0365509	0.0947792
Binary	Exonic variants in HLA genes	31356759	SNPS_B_400_31356759_exon2_AG	A	T	0.719144	0.707554	0.719509		-0.0682711	0.0352474	0.0527561	0.0546858	0.0414377	0.186931	0.0663292	0.0413264	0.108492	0.00625978	0.0656181	0.923999
Binary	Exonic variants in HLA genes	31356759	SNPS_B_400_31356759_exon2_AT	A	T	0.452337	0.464441	0.451956		0.0541178	0.0313248	0.0840534	-0.0250696	0.0347457	0.470591	-0.0530872	0.0347935	0.127064	-0.013255	0.0483669	0.784046
Binary	Exonic variants in HLA genes	31356759	SNPS_B_400_31356759_exon2_C	A	T	0.0760737	0.0880493	0.0756968		0.188349	0.0575798	0.00107132	0.176714	0.0636898	0.00552703	0.101912	0.0632239	0.106979
Binary	Exonic variants in HLA genes	31356759	SNPS_B_400_31356759_exon2_G	A	T	0.470917	0.446906	0.471673		-0.109009	0.0312423	0.000484556	-0.0289841	0.0358266	0.41851	0.0242998	0.036213	0.502205	-0.0199201	0.0541421	0.712931
Binary	Exonic variants in HLA genes	31356759	SNPS_B_400_31356759_exon2_T	A	T	0.203988	0.203612	0.204		-0.0029098	0.0398302	0.941762	-0.145025	0.0438239	0.000935358	-0.125391	0.0441075	0.00447121	-0.0518564	0.0604062	0.390639
Binary	Exonic variants in HLA genes	31356760	SNPS_B_399_31356760_exon2	A	T	0.0622831	0.0562801	0.0624721		-0.121826	0.0624746	0.0511759	-0.0181346	0.084553	0.830175	-0.220762	0.0860511	0.0103037	-0.0359776	0.19714	0.855192
Binary	Exonic variants in HLA genes	31356761	SNPS_B_398_31356761_exon2	G	C	0.0467466	0.0454956	0.046786		-0.044052	0.0767095	0.565783	-0.290347	0.0793034	0.000251032	-0.252386	0.0820351	0.00209403	-0.0659651	0.0992182	0.506147
Multiallelic	Amino acid positions	31356762	AA_B_66						2			0.0921619			0.000850467			0.000228774			0.785568
Binary	Amino acid residues	31356762	AA_B_66_31356762_I	A	T	0.88956	0.897077	0.889324		0.100101	0.0501532	0.0459442	0.166333	0.0585638	0.00450853	0.240165	0.0598362	5.97701e-05	0.0584577	0.0891941	0.512212
Binary	Amino acid residues	31356762	AA_B_66_31356762_K	A	T	0.0467463	0.0454977	0.0467856		-0.0439913	0.0767095	0.56632	-0.29029	0.079304	0.000251748	-0.252328	0.0820351	0.00209908	-0.0658706	0.0992182	0.506758
Binary	Amino acid residues	31356762	AA_B_66_31356762_N	A	T	0.0629609	0.0566871	0.0631584		-0.126858	0.0625188	0.0424467	-0.0176524	0.0845645	0.834647	-0.220524	0.0860681	0.0104012	-0.0375051	0.197106	0.849091
Binary	Exonic variants in HLA genes	31356762	SNPS_B_397_31356762_exon2	A	T	0.109913	0.102583	0.110144		-0.0978164	0.0501097	0.0509326	-0.167118	0.0585429	0.00430882	-0.240892	0.0598154	5.64315e-05	-0.0598389	0.0891838	0.502246
Binary	Amino acid residues/positions	31356765	AA_B_65_31356765	Q	R	0.062961	0.0566871	0.0631585		-0.126858	0.0625188	0.042446	-0.017652	0.0845645	0.834651	-0.220523	0.0860681	0.0104015	-0.0375065	0.197106	0.849085
Binary	Exonic variants in HLA genes	31356765	SNPS_B_394_31356765_exon2	T	C	0.062283	0.0562801	0.0624719		-0.121825	0.062475	0.0511789	-0.0181311	0.084553	0.830208	-0.220758	0.0860511	0.010305	-0.0359588	0.19714	0.855267
Binary	Exonic variants in HLA genes	31356770	SNPS_B_389_31356770_exon2	C	G	0.392717	0.426624	0.391649		0.166082	0.0319227	1.96488e-07	0.101865	0.0352985	0.00390417	0.0825023	0.0352925	0.0194045	0.0265857	0.0475622	0.576183
Binary	Amino acid residues/positions	31356771	AA_B_63_31356771	E	N	0.392648	0.426594	0.39158		0.16624	0.031921	1.91056e-07	0.102014	0.0352981	0.00385162	0.0826304	0.0352918	0.0192144	0.0267724	0.0475638	0.573522
Binary	Exonic variants in HLA genes	31356772	SNPS_B_387_31356772_exon2	C	T	0.392717	0.426622	0.391649		0.166072	0.0319227	1.96823e-07	0.101852	0.0352985	0.00390856	0.0824897	0.0352925	0.019423	0.0265631	0.0475622	0.576508
Binary	Amino acid residues/positions	31356774	AA_B_62_31356774	R	G	0.0624656	0.0564488	0.062655		-0.123553	0.0627148	0.0488285	-0.014129	0.0847515	0.867597	-0.218861	0.0862441	0.0111584	-0.00112058	0.203264	0.995601
Binary	Exonic variants in HLA genes	31356775	SNPS_B_384_31356775_exon2	G	C	0.0617895	0.0560523	0.0619701		-0.118344	0.0626708	0.0589789	-0.0143276	0.0847407	0.865737	-0.218806	0.0862277	0.0111635	0.00216029	0.20331	0.991522
Binary	Exonic variants in HLA genes	31356785	SNPS_B_374_31356785_exon2	C	T	0.0442342	0.0647027	0.04359		0.531248	0.0738242	6.19406e-13	0.414465	0.077309	8.27011e-08	0.298533	0.0763213	9.1713e-05	0.104045	0.105738	0.325119
Binary	Exonic variants in HLA genes	31356803	SNPS_B_356_31356803_exon2	T	C	0.0610252	0.0557233	0.0611921		-0.0993707	0.0672075	0.139257	-0.157538	0.0707204	0.0259067	-0.177387	0.0703334	0.0116661	0.0027242	0.0891051	0.97561
Binary	Amino acid residues/positions	31356804	AA_B_52_31356804	I	V	0.0610254	0.0557233	0.0611923		-0.0993797	0.0672075	0.139221	-0.157544	0.0707204	0.0259004	-0.177394	0.0703334	0.0116627	0.00271546	0.0891059	0.975688
Binary	Exonic variants in HLA genes	31356805	SNPS_B_354_31356805_exon2	T	C	0.0610251	0.0557233	0.061192		-0.0993691	0.0672075	0.139263	-0.157535	0.0707209	0.025909	-0.177385	0.0703334	0.0116671	0.00272812	0.0891059	0.975575
Binary	Exonic variants in HLA genes	31356809	SNPS_B_350_31356809_exon2	T	C	0.287476	0.290304	0.287387		0.0186121	0.0339426	0.583458	-0.00795283	0.0390172	0.838487	-0.0127948	0.0388185	0.741698	-0.0212254	0.0560045	0.704691
Binary	Exonic variants in HLA genes	31356818	SNPS_B_341_31356818_exon2	C	G	0.493818	0.473954	0.494443		-0.0965674	0.0306478	0.00162782	-0.068482	0.0328134	0.0368865	-0.0912929	0.032858	0.00546255	-0.0950931	0.0509983	0.0622335
Binary	Amino acid residues/positions	31356822	AA_B_46_31356822	E	A	0.227848	0.20096	0.228694		-0.173509	0.0367968	2.41315e-06	-0.175556	0.040914	1.78003e-05	-0.169025	0.0411177	3.94373e-05	-0.137439	0.0520928	0.00833118
Binary	Exonic variants in HLA genes	31356822	SNPS_B_337_31356822_exon2	T	G	0.227848	0.20096	0.228694		-0.173508	0.0367968	2.41341e-06	-0.175554	0.040914	1.78036e-05	-0.169022	0.0411176	3.94454e-05	-0.137435	0.0520928	0.00833287
Multiallelic	Amino acid positions	31356825	AA_B_45						4			7.1938e-06			1.31848e-05			3.75046e-06			0.0210025
Binary	Amino acid residues	31356825	AA_B_45_31356825_E	A	T	0.210715	0.219658	0.210433		0.0640037	0.038391	0.0954834	0.0460215	0.0437229	0.292536	0.0471879	0.0435074	0.278101	-0.0357988	0.0613489	0.559538
Binary	Amino acid residues	31356825	AA_B_45_31356825_EG	A	T	0.272387	0.275989	0.272273		0.0253661	0.0345039	0.462239	-0.0112696	0.0391164	0.773267	-0.0164337	0.0389041	0.672721	-0.0299636	0.0570526	0.599448
Binary	Amino acid residues	31356825	AA_B_45_31356825_EK	A	T	0.444705	0.469895	0.443912		0.12112	0.0311413	0.000100506	0.104486	0.0331472	0.00162057	0.133968	0.0333545	5.90738e-05	0.100569	0.0526321	0.0560314
Binary	Amino acid residues	31356825	AA_B_45_31356825_EM	A	T	0.438591	0.420808	0.439151		-0.0820521	0.0312701	0.008691	-0.0971936	0.0348405	0.00527619	-0.0906821	0.0349318	0.00943222	-0.123582	0.0455741	0.00669442
Binary	Amino acid residues	31356825	AA_B_45_31356825_ET	A	T	0.476643	0.492596	0.476141		0.0672687	0.0312741	0.0314813	0.0825601	0.0355217	0.0201138	0.0515632	0.0356902	0.14853	0.0107294	0.0476565	0.821869
Binary	Amino acid residues	31356825	AA_B_45_31356825_G	A	T	0.061025	0.0557212	0.061192		-0.0994165	0.0672075	0.139075	-0.157596	0.0707204	0.0258514	-0.177446	0.0703334	0.0116382	0.00263148	0.0891051	0.97644
Binary	Amino acid residues	31356825	AA_B_45_31356825_GK	A	T	0.295563	0.306485	0.295219		0.0684176	0.0339717	0.0440138	0.0519852	0.0362804	0.151893	0.0793387	0.0364841	0.0296596	0.113572	0.0496374	0.0221351
Binary	Amino acid residues	31356825	AA_B_45_31356825_GM	A	T	0.289551	0.25732	0.290565		-0.177839	0.0343993	2.3428e-07	-0.197626	0.0380633	2.0802e-07	-0.198339	0.0382056	2.08767e-07	-0.140809	0.0528438	0.00770726
Binary	Amino acid residues	31356825	AA_B_45_31356825_GT	A	T	0.327624	0.329235	0.327573		0.00313785	0.0331808	0.924658	0.0126617	0.0364118	0.728038	-0.0278531	0.0367173	0.448103	0.0375045	0.051346	0.465128
Binary	Amino acid residues	31356825	AA_B_45_31356825_K	A	T	0.233598	0.249814	0.233087		0.104607	0.0359119	0.00358112	0.104964	0.0385307	0.00644665	0.145068	0.0390399	0.00020249	0.15228	0.0578677	0.00850003
Binary	Amino acid residues	31356825	AA_B_45_31356825_KM	A	T	0.461836	0.451206	0.46217		-0.0447228	0.0309469	0.148417	-0.0417918	0.0350966	0.233746	-0.00579353	0.0354266	0.870096	-0.0105838	0.0461834	0.818738
Binary	Amino acid residues	31356825	AA_B_45_31356825_KT	A	T	0.499905	0.523125	0.499174		0.0994767	0.0305672	0.00113647	0.132106	0.0343443	0.000119808	0.131059	0.0344201	0.000140299	0.154319	0.0508422	0.00240334
Binary	Amino acid residues	31356825	AA_B_45_31356825_M	A	T	0.227847	0.200953	0.228694		-0.173544	0.0367968	2.40198e-06	-0.175597	0.040914	1.77192e-05	-0.169065	0.0411176	3.92697e-05	-0.137502	0.052092	0.00830055
Binary	Amino acid residues	31356825	AA_B_45_31356825_MT	A	T	0.493818	0.473943	0.494443		-0.0966099	0.0306475	0.00161995	-0.0685317	0.0328131	0.0367486	-0.0913437	0.0328578	0.00543631	-0.0952143	0.0509973	0.0618953
Binary	Amino acid residues	31356825	AA_B_45_31356825_T	A	T	0.265952	0.272891	0.265734		0.0300747	0.0347596	0.386918	0.0614811	0.0387423	0.112529	0.0228885	0.0388926	0.556193	0.0522659	0.0612374	0.393383
Binary	Exonic variants in HLA genes	31356825	SNPS_B_334_31356825_exon2_A	A	T	0.227847	0.200953	0.228694		-0.173543	0.0367966	2.40197e-06	-0.175594	0.0409139	1.77229e-05	-0.169063	0.0411174	3.92766e-05	-0.137496	0.0520917	0.00830271
Binary	Exonic variants in HLA genes	31356825	SNPS_B_334_31356825_exon2_AC	A	T	0.289551	0.257318	0.290566		-0.177859	0.0343993	2.33563e-07	-0.197649	0.0380633	2.07348e-07	-0.198362	0.0382057	2.08105e-07
Binary	Exonic variants in HLA genes	31356825	SNPS_B_334_31356825_exon2_AG	A	T	0.493817	0.473941	0.494443		-0.0966147	0.0306474	0.00161901	-0.0685388	0.0328129	0.0367281	-0.0913507	0.0328576	0.00543252	-0.0952319	0.0509967	0.0618437
Binary	Exonic variants in HLA genes	31356825	SNPS_B_334_31356825_exon2_AT	A	T	0.672508	0.6709	0.672559		-0.00311173	0.0331863	0.925295	-0.0126151	0.0364199	0.729057	0.0278997	0.0367255	0.447445	-0.0373949	0.051355	0.466513
Binary	Exonic variants in HLA genes	31356825	SNPS_B_334_31356825_exon2_C	A	T	0.0610254	0.0557212	0.0611924		-0.0994265	0.0672075	0.139034	-0.157614	0.0707204	0.0258344	-0.177466	0.0703334	0.0116288
Binary	Exonic variants in HLA genes	31356825	SNPS_B_334_31356825_exon2_G	A	T	0.265952	0.272891	0.265734		0.0300784	0.0347595	0.386858	0.0614838	0.0387421	0.112513	0.0228909	0.0388925	0.556151	0.0522746	0.0612366	0.393299
Binary	Exonic variants in HLA genes	31356825	SNPS_B_334_31356825_exon2_T	A	T	0.444704	0.469892	0.443911		0.121107	0.0311409	0.000100666	0.104473	0.0331468	0.00162252	0.133953	0.0333541	5.91763e-05	0.100535	0.0526307	0.056107
Binary	Exonic variants in HLA genes	31356826	SNPS_B_333_31356826_exon2	T	C	0.272387	0.275989	0.272273		0.0253639	0.0345037	0.462275	-0.0112714	0.039116	0.77323	-0.0164366	0.0389037	0.672665	-0.0299696	0.0570512	0.599368
Binary	Exonic variants in HLA genes	31356827	SNPS_B_332_31356827_exon2	C	T	0.272387	0.275989	0.272273		0.0253622	0.0345037	0.462304	-0.0112729	0.039116	0.773201	-0.0164381	0.0389035	0.672635	-0.0299741	0.0570509	0.599312
Binary	Amino acid residues/positions	31356837	AA_B_41_31356837	A	T	0.283673	0.295091	0.283314		0.0676581	0.0337541	0.0450231	0.066876	0.0390241	0.0865816	0.114748	0.0394851	0.00365966	0.10231	0.0580423	0.077955
Binary	Exonic variants in HLA genes	31356838	SNPS_B_321_31356838_exon2	C	T	0.283674	0.295095	0.283315		0.0676765	0.033754	0.0449636	0.0668986	0.0390236	0.0864723	0.11477	0.0394848	0.0036528	0.102359	0.0580413	0.0778066
Binary	Exonic variants in HLA genes	31356856	SNPS_B_303_31356856_exon2	T	G	0.0610252	0.0557191	0.0611922		-0.0994645	0.0672075	0.138884	-0.157654	0.0707204	0.0257967	-0.177507	0.0703334	0.0116099	0.00253277	0.0891051	0.977324
Binary	Amino acid residues/positions	31356864	AA_B_32_31356864	Q	L	0.262903	0.274895	0.262525		0.0727404	0.0344148	0.0345458	0.0777764	0.0365123	0.0331599	0.104077	0.0367786	0.00465752	0.130763	0.0526535	0.0130113
Binary	Exonic variants in HLA genes	31356864	SNPS_B_295_31356864_exon2	T	A	0.262903	0.274895	0.262525		0.0727406	0.0344146	0.0345452	0.0777776	0.0365123	0.0331572	0.104078	0.0367788	0.0046569	0.130766	0.0526535	0.0130092
Binary	Exonic variants in HLA genes	31356866	SNPS_B_293_31356866_exon2	G	C	0.427489	0.450873	0.426753		0.117485	0.0310226	0.000152439	0.0954448	0.0325538	0.00336882	0.0956261	0.0324951	0.00325276	0.127441	0.0456552	0.00524842
Binary	Exonic variants in HLA genes	31356887	SNPS_B_272_31356887_exon2	T	G	0.312989	0.320131	0.312764		0.0422601	0.0327034	0.196279	0.0429605	0.0370062	0.245682	0.0769255	0.0373364	0.0393662	0.0889404	0.0528335	0.092296
Multiallelic	Amino acid positions	31356888	AA_B_24						2			7.04766e-05			0.0115657			0.0005767			0.24294
Binary	Amino acid residues	31356888	AA_B_24_31356888_A	A	T	0.529972	0.50337	0.53081		-0.11745	0.0304274	0.00011339	-0.0939337	0.0337725	0.00541297	-0.128155	0.0338697	0.000154479	-0.0664114	0.0574984	0.248085
Binary	Amino acid residues	31356888	AA_B_24_31356888_S	A	T	0.156765	0.176202	0.156153		0.15345	0.0419637	0.000255469	0.106979	0.0458928	0.0197504	0.118974	0.0459318	0.00959129	-0.0659523	0.0741109	0.373513
Binary	Amino acid residues	31356888	AA_B_24_31356888_T	A	T	0.312989	0.320131	0.312764		0.0422578	0.0327034	0.196302	0.0429557	0.0370061	0.245734	0.0769205	0.0373363	0.039379	0.0889324	0.0528335	0.0923252
Binary	Exonic variants in HLA genes	31356889	SNPS_B_270_31356889_exon2_A	A	T	0.156765	0.176204	0.156153		0.15347	0.0419639	0.00025498	0.107006	0.0458928	0.0197196	0.119	0.0459318	0.00957527	-0.065884	0.0741114	0.37401
Binary	Exonic variants in HLA genes	31356889	SNPS_B_270_31356889_exon2_C	A	T	0.529973	0.50337	0.53081		-0.117448	0.0304274	0.000113414	-0.0939336	0.0337724	0.00541296	-0.128154	0.0338697	0.000154491
Binary	Exonic variants in HLA genes	31356889	SNPS_B_270_31356889_exon2_T	A	T	0.312989	0.320129	0.312764		0.0422477	0.0327033	0.19641	0.0429444	0.0370061	0.245858	0.0769094	0.0373363	0.0394072	0.0889105	0.0528332	0.0924038
Binary	Exonic variants in HLA genes	31356890	SNPS_B_269_31356890_exon2	G	A	0.0988704	0.112459	0.0984427		0.172883	0.0514801	0.000784369	0.115117	0.0529498	0.0296989	0.106938	0.0528293	0.0429469	-0.0359311	0.121181	0.766843
Binary	Amino acid residues/positions	31356924	AA_B_12_31356924	M	V	0.258093	0.287583	0.257164		0.162978	0.0344607	2.25197e-06	0.130517	0.039214	0.000873662	0.121507	0.0391108	0.00189173	0.050779	0.0521292	0.330007
Binary	Exonic variants in HLA genes	31356925	SNPS_B_234_31356925_exon2	T	C	0.258093	0.287583	0.257164		0.162976	0.0344605	2.25252e-06	0.130514	0.0392138	0.000873894	0.121503	0.0391108	0.00189219	0.0507748	0.0521289	0.330047
Binary	Amino acid residues/positions	31356927	AA_B_11_31356927	A	S	0.258092	0.287583	0.257164		0.162976	0.0344604	2.25236e-06	0.130515	0.0392137	0.000873818	0.121503	0.0391106	0.00189215	0.050776	0.0521287	0.330032
Binary	Exonic variants in HLA genes	31356928	SNPS_B_231_31356928_exon2	C	A	0.257691	0.287233	0.256762		0.163725	0.0345085	2.09053e-06	0.131015	0.0392406	0.00084157	0.121737	0.0391357	0.00186694	0.0515541	0.0521333	0.322717
Multiallelic	Amino acid positions	31356933	AA_B_9						1			0.000675029			0.00784881			0.0124174			0.0228115
Binary	Amino acid residues	31356933	AA_B_9_31356933_H	A	T	0.172856	0.190407	0.172304		0.13684	0.0397335	0.000573297	0.113336	0.0422751	0.00734175	0.107136	0.0425266	0.0117602	0.120335	0.0526014	0.022156
Binary	Amino acid residues	31356933	AA_B_9_31356933_Y	A	T	0.823956	0.803532	0.824599		-0.156289	0.0394541	7.45448e-05	-0.128855	0.0417676	0.00203514	-0.12183	0.0419351	0.0036702	-0.125071	0.051461	0.0150818
Binary	Exonic variants in HLA genes	31356934	SNPS_B_225_31356934_exon2_A	A	T	0.823956	0.803532	0.824599		-0.15629	0.0394541	7.45406e-05	-0.128856	0.0417676	0.00203507	-0.12183	0.0419351	0.0036701	-0.125072	0.051461	0.0150813
Binary	Exonic variants in HLA genes	31356934	SNPS_B_225_31356934_exon2_G	A	T	0.172857	0.190407	0.172304		0.136841	0.0397333	0.000573224	0.113337	0.0422749	0.00734142	0.107134	0.0425266	0.0117611	0.120333	0.0526008	0.0221577
Binary	Exonic variants in HLA genes	31357074	INS_SNPS_B_84x85_31357074	A	T	0.278094	0.287813	0.277788		0.0663656	0.0342986	0.052998	0.0283568	0.0370609	0.444188	0.0369977	0.0370913	0.318533	-0.0231054	0.0507924	0.649182
Binary	Exonic variants in HLA genes	31357087	SNPS_B_72_31357087_exon1_A	A	T	0.133447	0.146816	0.133027		0.121646	0.0437842	0.00546423	0.102543	0.0469034	0.0287966	0.0837158	0.0469545	0.0746012	0.120856	0.055513	0.0294755
Binary	Exonic variants in HLA genes	31357087	SNPS_B_72_31357087_exon1_C	A	T	0.0404624	0.0448545	0.0403241		0.148247	0.0774383	0.0555692	0.110664	0.0777188	0.154474	0.141568	0.0790245	0.0732207
Binary	Exonic variants in HLA genes	31357087	SNPS_B_72_31357087_exon1_G	A	T	0.825966	0.808235	0.826524		-0.137955	0.0396223	0.000498161	-0.114653	0.0420994	0.00646178	-0.108127	0.0423162	0.0106121	-0.121217	0.0523396	0.0205595
Multiallelic	Amino acid positions	31357109	AA_B_-8						2			0.388572			0.18361			0.24579			0.126628
Binary	Amino acid residues	31357109	AA_B_-8_31357109_L	A	T	0.454371	0.445127	0.454662		-0.0350643	0.0306913	0.253253	-0.0643285	0.0355271	0.0701892	-0.0592292	0.0358404	0.0984161	-0.0946806	0.0485684	0.0512445
Binary	Amino acid residues	31357109	AA_B_-8_31357109_V	A	T	0.539092	0.548804	0.538786		0.0374249	0.0306229	0.221663	0.0625907	0.0355207	0.0780535	0.0577436	0.0358345	0.107093	0.089117	0.0484752	0.0660022
Binary	Amino acid residues	31357109	AA_B_-8_31357109_x	A	T	0.00644133	0.00598693	0.00645563		-0.190286	0.269231	0.479705	0.134616	0.302178	0.65597	0.113502	0.301451	0.706531	0.228017	0.316654	0.471473
Binary	Exonic variants in HLA genes	31357110	SNPS_B_49_31357110_exon1	C	G	0.459119	0.449781	0.459413		-0.0356362	0.0306076	0.244306	-0.061051	0.0354739	0.0852494	-0.0560083	0.0357919	0.117622	-0.0884337	0.0484623	0.0680316
Binary	Exonic variants in HLA genes	31357111	SNPS_B_48_31357111_exon1	T	G	0.459119	0.449781	0.459413		-0.0356372	0.0306076	0.244292	-0.0610514	0.0354739	0.0852471	-0.0560085	0.0357919	0.117621	-0.0884339	0.0484623	0.068031
Binary	Exonic variants in HLA genes	31357114	SNPS_B_45_31357114_exon1	C	T	0.187367	0.166251	0.188032		-0.160856	0.0394291	4.51071e-05	-0.150281	0.0444356	0.000719626	-0.154716	0.0454048	0.000655632	-0.0995467	0.0551143	0.0708894
Multiallelic	Amino acid positions	31357115	AA_B_-10						2			2.00134e-05			0.0100604			0.00414508			0.654691
Binary	Amino acid residues	31357115	AA_B_-10_31357115_A	A	T	0.170067	0.193981	0.169315		0.191068	0.0406656	2.62074e-06	0.128385	0.0427361	0.00266343	0.14165	0.0428894	0.000957675	-0.0399049	0.0654815	0.542253
Binary	Amino acid residues	31357115	AA_B_-10_31357115_G	A	T	0.823194	0.799734	0.823933		-0.184449	0.0404248	5.04817e-06	-0.130215	0.0426254	0.00225163	-0.143089	0.04278	0.000823566	0.0290853	0.0644521	0.651795
Binary	Amino acid residues	31357115	AA_B_-10_31357115_x	A	T	0.00644133	0.00598693	0.00645563		-0.190291	0.269237	0.479703	0.134568	0.302181	0.656088	0.113462	0.301455	0.706633	0.227975	0.316657	0.471561
Binary	Exonic variants in HLA genes	31357115	SNPS_B_44_31357115_exon1	C	G	0.170345	0.194431	0.169587		0.192581	0.0406737	2.19297e-06	0.129962	0.0427471	0.00236383	0.143275	0.0429024	0.000839129	-0.0365005	0.0654669	0.577158
Multiallelic	Amino acid positions	31357118	AA_B_-11						2			0.710407			0.876401			0.951211			0.096529
Binary	Amino acid residues	31357118	AA_B_-11_31357118_S	A	T	0.355375	0.357997	0.355292		0.0113476	0.0321249	0.723914	-0.0127441	0.036049	0.723698	-0.00241229	0.0366123	0.947467	-0.0942266	0.0452626	0.0373625
Binary	Amino acid residues	31357118	AA_B_-11_31357118_W	A	T	0.637862	0.635848	0.637925		-0.00787827	0.03197	0.805352	0.0117475	0.0359799	0.744045	0.00174045	0.0365373	0.962007	0.0902077	0.0451243	0.0455984
Binary	Amino acid residues	31357118	AA_B_-11_31357118_x	A	T	0.0066311	0.0061493	0.00664627		-0.197417	0.269281	0.463481	0.118796	0.302209	0.694252	0.0951106	0.301491	0.752407	0.219905	0.316656	0.487394
Binary	Exonic variants in HLA genes	31357118	SNPS_B_41_31357118_exon1	C	G	0.358044	0.361065	0.357949		0.0134662	0.0319973	0.673861	-0.00635659	0.0359512	0.859656	0.0037963	0.0365111	0.917188	-0.0839496	0.0451221	0.0628151
Multiallelic	Amino acid positions	31357133	AA_B_-16						2			0.366864			0.636377			0.918881			0.169724
Binary	Amino acid residues	31357133	AA_B_-16_31357133_L	A	T	0.384173	0.374734	0.38447		-0.0360467	0.0313714	0.250543	-0.0315405	0.0356947	0.376902	-0.010108	0.0359283	0.778452	0.0851029	0.0489942	0.0823868
Binary	Amino acid residues	31357133	AA_B_-16_31357133_V	A	T	0.609062	0.618929	0.608751		0.0384769	0.0313939	0.220343	0.0294011	0.03564	0.409401	0.00831272	0.0358649	0.81671	-0.0899589	0.0486526	0.0644574
Binary	Amino acid residues	31357133	AA_B_-16_31357133_x	A	T	0.00663117	0.0061493	0.00664633		-0.197517	0.269278	0.463249	0.118757	0.302207	0.694344	0.0950696	0.301489	0.752509	0.219849	0.316653	0.4875
Binary	Exonic variants in HLA genes	31357134	SNPS_B_25_31357134_exon1	C	G	0.388369	0.378003	0.388695		-0.0409632	0.0313228	0.19095	-0.0362218	0.0355917	0.308819	-0.0149632	0.0358224	0.676163	0.0776469	0.0487391	0.111135
Binary	Exonic variants in HLA genes	31357144	SNPS_B_15_31357144_exon1	C	T	0.145224	0.137132	0.145478		-0.0513737	0.0439323	0.242249	-0.0683941	0.0484477	0.158035	-0.0627432	0.0486789	0.197425	0.0239159	0.056887	0.674187
Multiallelic	Amino acid positions	31357148	AA_B_-21						2			0.000241251			0.0431622			0.0336141			0.388268
Binary	Amino acid residues	31357148	AA_B_-21_31357148_M	A	T	0.128717	0.148144	0.128105		0.187071	0.0455525	4.01328e-05	0.120469	0.048487	0.0129708	0.125797	0.0484046	0.00935363	-0.095834	0.0796914	0.229143
Binary	Amino acid residues	31357148	AA_B_-21_31357148_T	A	T	0.864184	0.845283	0.864779		-0.177733	0.0451392	8.23557e-05	-0.12161	0.0481976	0.0116306	-0.126245	0.0481107	0.0086891	0.0778187	0.0775789	0.315819
Binary	Amino acid residues	31357148	AA_B_-21_31357148_x	A	T	0.00663136	0.0061493	0.00664653		-0.197584	0.269278	0.463097	0.118728	0.302207	0.694417	0.0950497	0.301489	0.752559	0.219816	0.316653	0.487567
Binary	Exonic variants in HLA genes	31357148	SNPS_B_11_31357148_exon1	G	A	0.128717	0.148144	0.128106		0.187071	0.0455525	4.01327e-05	0.120468	0.048487	0.0129719	0.125796	0.0484046	0.00935412	-0.0958375	0.0796914	0.229127
Multiallelic	Amino acid positions	31357154	AA_B_-23						2			0.000241188			0.0431587			0.0336113			0.388278
Binary	Amino acid residues	31357154	AA_B_-23_31357154_L	A	T	0.128717	0.148144	0.128105		0.187075	0.0455525	4.01177e-05	0.120471	0.048487	0.0129697	0.125798	0.0484046	0.0093529	-0.0958306	0.0796914	0.22916
Binary	Amino acid residues	31357154	AA_B_-23_31357154_R	A	T	0.864185	0.84528	0.86478		-0.177755	0.0451392	8.21841e-05	-0.121636	0.0481974	0.0116126	-0.126271	0.0481107	0.00867505	0.0777477	0.0775789	0.316259
Binary	Amino acid residues	31357154	AA_B_-23_31357154_x	A	T	0.00663123	0.0061493	0.0066464		-0.197554	0.269278	0.463166	0.118735	0.302207	0.694397	0.0950624	0.301489	0.752527	0.219828	0.316653	0.487543
Binary	Exonic variants in HLA genes	31357154	SNPS_B_5_31357154_exon1	C	A	0.129119	0.14849	0.128509		0.185393	0.0454172	4.46494e-05	0.119386	0.0483809	0.0136009	0.125097	0.0483059	0.00960604	-0.0975756	0.0795919	0.220216
Binary	SNPs or indels (nonHLA)	31357540	rs114443705	C	T	0.0406139	0.0450928	0.0404729		0.150926	0.0773096	0.0509118	0.112742	0.0775657	0.146086	0.143013	0.0788382	0.069675	0.0360417	0.0822436	0.661218
Binary	SNPs or indels (nonHLA)	31357582	rs144492758	C	T	0.0491584	0.0444369	0.049307		-0.104048	0.0697584	0.135815	-0.176989	0.081582	0.0300476	-0.156392	0.0854898	0.0673453	-0.210601	0.118591	0.075755
Binary	SNPs or indels (nonHLA)	31357603	rs9266231	T	C	0.129121	0.148499	0.128511		0.185411	0.045412	4.44872e-05	0.119435	0.0483748	0.0135508	0.125156	0.0483001	0.00956375	-0.0971684	0.0795551	0.221937
Binary	SNPs or indels (nonHLA)	31357626	rs33931933	A	T	0.129121	0.148494	0.128511		0.185367	0.0454118	4.46659e-05	0.11939	0.0483744	0.0135851	0.125114	0.0482996	0.00958712	-0.0972584	0.0795513	0.221488
Binary	SNPs or indels (nonHLA)	31357647	rs9266232	T	G	0.12912	0.148492	0.12851		0.185349	0.0454114	4.47362e-05	0.119373	0.0483739	0.0135976	0.125099	0.0482991	0.00959512	-0.0972827	0.0795482	0.221354
Binary	SNPs or indels (nonHLA)	31357653	rs9266233	A	G	0.282867	0.290884	0.282615		0.0411918	0.0337776	0.222654	0.0307139	0.0396041	0.438031	0.0805225	0.0399004	0.0435817	-0.111985	0.0666449	0.092894
Binary	SNPs or indels (nonHLA)	31357666	rs114777460	A	G	0.0406126	0.0450949	0.0404715		0.150977	0.0773019	0.0508096	0.112759	0.0775567	0.145975	0.14302	0.0788283	0.0696263	0.0360982	0.0822321	0.660676
Binary	SNPs or indels (nonHLA)	31357701	rs116138399	G	C	0.0466135	0.0666554	0.0459827		0.490297	0.0716117	7.56237e-12	0.375764	0.0748822	5.21966e-07	0.271627	0.0740626	0.000244905	0.0577011	0.104064	0.579253
Binary	SNPs or indels (nonHLA)	31357717	rs9266234	C	T	0.129121	0.14849	0.128511		0.185326	0.0454106	4.48183e-05	0.119352	0.0483727	0.0136121	0.125078	0.048298	0.00960573	-0.0972946	0.0795412	0.221257
Binary	SNPs or indels (nonHLA)	31357727	rs9266235	C	T	0.129121	0.14849	0.128511		0.185324	0.0454104	4.48251e-05	0.119351	0.0483727	0.0136128	0.12508	0.048298	0.00960435	-0.0972884	0.0795418	0.221286
Binary	SNPs or indels (nonHLA)	31357736	rs9266236	G	C	0.12912	0.14849	0.128511		0.185326	0.0454104	4.48153e-05	0.119355	0.0483725	0.0136096	0.125085	0.0482977	0.00960156	-0.0972716	0.0795412	0.221363
Binary	SNPs or indels (nonHLA)	31357744	rs9266237	C	G	0.12912	0.148494	0.12851		0.185367	0.0454102	4.46398e-05	0.119401	0.0483723	0.0135732	0.12513	0.0482977	0.00957519	-0.0971451	0.0795406	0.221962
Binary	SNPs or indels (nonHLA)	31357749	rs9266238	A	G	0.12912	0.148494	0.12851		0.18537	0.0454102	4.46264e-05	0.119401	0.0483723	0.013573	0.125131	0.0482975	0.00957463	-0.0971384	0.0795399	0.22199
Binary	SNPs or indels (nonHLA)	31357752	rs9266239	C	T	0.12912	0.148494	0.12851		0.185368	0.0454102	4.46309e-05	0.119399	0.0483723	0.0135739	0.12513	0.0482975	0.00957499	-0.0971399	0.0795399	0.221983
Binary	SNPs or indels (nonHLA)	31357755	rs9266240	A	G	0.12912	0.148494	0.12851		0.185367	0.0454102	4.46377e-05	0.1194	0.0483723	0.0135737	0.12513	0.0482975	0.0095751	-0.0971408	0.0795399	0.221977
Binary	SNPs or indels (nonHLA)	31357788	rs9266241	A	G	0.12912	0.148501	0.12851		0.185418	0.0454095	4.44141e-05	0.119453	0.0483716	0.0135304	0.125186	0.048297	0.00954182	-0.09696	0.0795361	0.222819
Binary	SNPs or indels (nonHLA)	31357791	rs112663484	A	G	0.251454	0.25907	0.251214		0.0369395	0.0353451	0.295972	0.0579114	0.038946	0.137023	0.0182591	0.039104	0.640546	0.0412299	0.062727	0.510993
Binary	SNPs or indels (nonHLA)	31357801	rs62396269	G	T	0.0466144	0.0666639	0.0459834		0.490457	0.0716107	7.4403e-12	0.375955	0.0748817	5.14951e-07	0.271818	0.074062	0.000242417	0.0581025	0.104063	0.576611
Binary	SNPs or indels (nonHLA)	31357843	rs9266242	C	T	0.129121	0.148499	0.128511		0.185383	0.0454087	4.45448e-05	0.119416	0.0483704	0.0135572	0.125151	0.0482959	0.00956017	-0.0970184	0.0795305	0.222506
Binary	SNPs or indels (nonHLA)	31357846	rs9266243	C	T	0.129121	0.148499	0.128511		0.185388	0.0454087	4.45243e-05	0.119423	0.0483704	0.0135522	0.125158	0.0482959	0.00955651	-0.0970005	0.0795305	0.222592
Binary	SNPs or indels (nonHLA)	31357897	rs117431752	G	A	0.0491583	0.0444454	0.0493066		-0.103846	0.0697569	0.136572	-0.176693	0.0815827	0.030325	-0.156067	0.0854905	0.0679194	-0.209959	0.118587	0.0766424
Binary	SNPs or indels (nonHLA)	31357907	rs34265426	C	A	0.187382	0.166263	0.188047		-0.160766	0.0394162	4.52889e-05	-0.150222	0.0444176	0.000719476	-0.154643	0.0453863	0.000656169	-0.0994813	0.0550752	0.070874
Binary	SNPs or indels (nonHLA)	31357968	rs74618856	C	T	0.417817	0.403859	0.418256		-0.061188	0.0309072	0.047734	-0.0837435	0.0351103	0.0170717	-0.0849236	0.0355766	0.0169833	-0.11117	0.0506339	0.028123
Binary	SNPs or indels (nonHLA)	31357979	rs9266247	A	G	0.417817	0.403859	0.418256		-0.0611899	0.0309071	0.0477264	-0.0837454	0.03511	0.0170687	-0.0849256	0.0355764	0.0169804	-0.111174	0.0506334	0.0281159
Binary	SNPs or indels (nonHLA)	31357981	rs9266248	A	G	0.417817	0.403859	0.418257		-0.0611914	0.0309071	0.0477208	-0.083746	0.03511	0.0170677	-0.0849281	0.0355764	0.0169771	-0.111178	0.0506332	0.0281099
Binary	SNPs or indels (nonHLA)	31357987	rs114712755	C	G	0.0420045	0.0468115	0.0418532		0.15728	0.0759977	0.0384949	0.12027	0.0762643	0.114794	0.148059	0.0773503	0.0556036	0.041519	0.0805108	0.606068
Binary	SNPs or indels (nonHLA)	31358014	rs9266249	C	G	0.131903	0.144939	0.131493		0.118666	0.0439334	0.00691244	0.0995035	0.0471327	0.0347604	0.0810578	0.0472041	0.0859475	0.118632	0.0557339	0.0332921
Binary	SNPs or indels (nonHLA)	31358015	rs9266250	G	A	0.23168	0.239119	0.231446		0.0545117	0.0363818	0.134049	0.0154279	0.0392357	0.694165	0.0146507	0.0390794	0.707739	-0.0303709	0.056373	0.590061
Binary	SNPs or indels (nonHLA)	31358018	rs35791140	G	T	0.187386	0.166253	0.188051		-0.160845	0.0394146	4.48718e-05	-0.150325	0.0444158	0.000713085	-0.154753	0.0453844	0.00065002	-0.0996513	0.0550706	0.0703698
Binary	SNPs or indels (nonHLA)	31358070	rs9266253	C	G	0.152717	0.141421	0.153073		-0.095127	0.0421166	0.0239047	-0.122659	0.0625962	0.0500508	-0.0119226	0.0645636	0.853492	-0.122509	0.111899	0.273595
Binary	SNPs or indels (nonHLA)	31358074	rs28694041	G	T	0.272128	0.279958	0.271881		0.0398426	0.0342271	0.244397	0.0350972	0.0404094	0.385099	0.0852826	0.0407164	0.0362109	-0.0997428	0.0666316	0.134412
Binary	SNPs or indels (nonHLA)	31358103	rs9266255	A	G	0.271831	0.279764	0.271582		0.0405084	0.034275	0.237259	0.0361308	0.0404586	0.371841	0.0853421	0.0407528	0.0362474	-0.0996026	0.066616	0.134868
Binary	SNPs or indels (nonHLA)	31358104	rs9266256	G	A	0.271831	0.279764	0.271581		0.04051	0.034275	0.237241	0.0361318	0.0404586	0.371827	0.0853431	0.0407528	0.0362453	-0.0995999	0.066616	0.134879
Binary	SNPs or indels (nonHLA)	31358109	rs9266257	C	G	0.119413	0.139235	0.118789		0.201345	0.0472063	1.9971e-05	0.137242	0.0498688	0.00592223	0.139962	0.0498992	0.00503337	-0.068545	0.0788538	0.3847
Binary	SNPs or indels (nonHLA)	31358135	rs9266258	T	C	0.104175	0.0979671	0.104371		-0.0733736	0.0494858	0.138148	-0.0104696	0.0631852	0.868395	0.0884847	0.0659157	0.179468	0.265706	0.204122	0.193018
Binary	SNPs or indels (nonHLA)	31358139	rs9266259	C	T	0.131919	0.144947	0.131508		0.1186	0.0439269	0.00693521	0.0994323	0.0471245	0.0348589	0.0810007	0.0471963	0.0861166	0.118533	0.0557218	0.0334003
Binary	SNPs or indels (nonHLA)	31358143	rs9266260	C	T	0.104176	0.0979671	0.104371		-0.0733776	0.0494856	0.138125	-0.0104794	0.0631848	0.868273	0.0884737	0.0659152	0.17952	0.265593	0.204116	0.193194
Binary	SNPs or indels (nonHLA)	31358151	rs9266261	G	A	0.104176	0.0979671	0.104371		-0.0733829	0.0494851	0.138094	-0.0104797	0.0631848	0.868269	0.0884739	0.0659148	0.179517	0.265597	0.204109	0.193173
Binary	SNPs or indels (nonHLA)	31358156	rs28533662	T	C	0.131819	0.144943	0.131405		0.119721	0.0439456	0.00644369	0.100288	0.0471431	0.0333954	0.081766	0.0472144	0.0833091	0.119598	0.0557532	0.0319417
Binary	SNPs or indels (nonHLA)	31358167	rs9266263	A	G	0.154161	0.143212	0.154506		-0.0907169	0.041959	0.0306148	-0.11488	0.0626602	0.0667464	-0.00421657	0.0646191	0.947973	-0.110134	0.113272	0.330901
Binary	SNPs or indels (nonHLA)	31358170	rs9266264	A	C	0.132031	0.14508	0.131621		0.118725	0.0439282	0.00687789	0.0996036	0.0471258	0.0345524	0.0812467	0.0471972	0.0851732	0.119066	0.0557221	0.0326168
Binary	SNPs or indels (nonHLA)	31358234	rs9266266	C	T	0.154162	0.143218	0.154506		-0.090657	0.041957	0.0307175	-0.114759	0.0626582	0.0670254	-0.00408802	0.064617	0.949555	-0.109732	0.113263	0.332636
Binary	SNPs or indels (nonHLA)	31358250	rs9266267	A	C	0.131902	0.144941	0.131492		0.118703	0.0439333	0.0068943	0.0995467	0.0471325	0.0346809	0.0810965	0.0472039	0.085796	0.118682	0.0557339	0.0332182
Binary	SNPs or indels (nonHLA)	31358278	rs9266269	G	A	0.154161	0.143212	0.154506		-0.0906962	0.0419556	0.03064	-0.114865	0.0626566	0.0667648	-0.0042016	0.0646153	0.948154	-0.110084	0.11326	0.331072
Binary	SNPs or indels (nonHLA)	31358295	rs9266270	G	A	0.154162	0.143208	0.154506		-0.0907298	0.0419553	0.0305768	-0.114937	0.0626559	0.0665933	-0.00427876	0.0646149	0.947203	-0.110338	0.11326	0.329958
Binary	SNPs or indels (nonHLA)	31358303	rs115959678	T	C	0.0404531	0.0448439	0.0403149		0.147913	0.0773617	0.0558802	0.110209	0.077641	0.155762	0.141022	0.0789434	0.0740404	0.0354671	0.0824171	0.666951
Binary	SNPs or indels (nonHLA)	31358346	rs116583816	G	C	0.104188	0.0979903	0.104383		-0.0732075	0.0494783	0.138982	-0.0101845	0.0631772	0.871932	0.0887882	0.0659061	0.177919	0.268462	0.203975	0.188123
Binary	SNPs or indels (nonHLA)	31358363	rs114492969	C	T	0.100172	0.0879165	0.100558		-0.133659	0.0514052	0.0093195	-0.141817	0.0575099	0.0136647	-0.150134	0.0573197	0.00881242	0.0297823	0.0781403	0.7031
Binary	SNPs or indels (nonHLA)	31358380	rs546481845	C	G	0.100172	0.0879207	0.100557		-0.133598	0.0514046	0.00935134	-0.141742	0.0575089	0.013713	-0.150062	0.0573187	0.00884388	0.0299112	0.0781378	0.701869
Binary	SNPs or indels (nonHLA)	31358386	rs9266273	C	G	0.132028	0.145078	0.131618		0.118734	0.0439296	0.00687539	0.099618	0.0471276	0.0345332	0.0812596	0.047199	0.085135	0.119089	0.0557249	0.0325899
Binary	SNPs or indels (nonHLA)	31358389	rs4947311	T	C	0.19721	0.190597	0.197418		-0.0486265	0.0381345	0.202262	-0.0390807	0.0432561	0.366274	0.0502645	0.0456719	0.27109	-0.0947148	0.0771266	0.219432
Binary	SNPs or indels (nonHLA)	31358398	rs2523598	T	G	0.0931843	0.0931695	0.0931847		-0.00365716	0.0522474	0.944196	-0.0538207	0.0574541	0.348881	0.0191665	0.0590343	0.745432	-0.140044	0.0810392	0.083969
Binary	SNPs or indels (nonHLA)	31358401	rs184227609	A	C	0.100171	0.087927	0.100557		-0.133499	0.0514044	0.00940312	-0.14161	0.0575086	0.0138007	-0.149929	0.0573184	0.00890383	0.0301482	0.078136	0.699614
Binary	SNPs or indels (nonHLA)	31358403	rs9266275	T	C	0.143524	0.157107	0.143096		0.118259	0.0425472	0.00544472	0.0960936	0.0466405	0.0393691	0.0815966	0.0466675	0.0803832	0.116357	0.0557373	0.0368349
Binary	SNPs or indels (nonHLA)	31358409	rs112261624	A	T	0.0434613	0.0478321	0.0433237		0.139803	0.0749153	0.0620204	0.0810199	0.0744496	0.276483	0.116947	0.0759671	0.123695	0.0232347	0.0791502	0.7691
Binary	SNPs or indels (nonHLA)	31358435	rs74899816	C	T	0.0115989	0.0121299	0.0115821		0.0804855	0.143121	0.573871	-0.0172314	0.179499	0.923523	0.0372945	0.178729	0.83471	-1.36243	1.43846	0.343566
Binary	SNPs or indels (nonHLA)	31358446	rs2596474	A	G	0.301	0.303486	0.300921		0.0142326	0.0327829	0.664181	0.016324	0.039131	0.676559	0.0523202	0.0394836	0.185133	0.0843449	0.0557625	0.130388
Binary	SNPs or indels (nonHLA)	31358495	rs9266276	A	G	0.434646	0.450911	0.434135		0.0675721	0.0307336	0.0279035	0.0626567	0.0327963	0.0560718	0.0325121	0.0337194	0.334947	0.0781105	0.0474617	0.0998141
Binary	SNPs or indels (nonHLA)	31358515	rs9405085	A	G	0.187398	0.16627	0.188063		-0.160704	0.0393989	4.52498e-05	-0.150202	0.0443975	0.000716641	-0.15461	0.0453655	0.00065418	-0.099504	0.0550376	0.0706181
Binary	SNPs or indels (nonHLA)	31358545	rs2523597	T	G	0.276118	0.287079	0.275773		0.0620685	0.0337533	0.0659323	0.0769596	0.0361545	0.0332848	0.103277	0.0363995	0.00454938	0.130052	0.0516318	0.0117747
Binary	SNPs or indels (nonHLA)	31358633	rs62396274	T	A	0.011599	0.0121257	0.0115824		0.0800694	0.143112	0.57583	-0.0178815	0.179485	0.920641	0.0366464	0.178714	0.837529	-1.40399	1.43837	0.329018
Binary	SNPs or indels (nonHLA)	31358745	rs9279161	A	T	0.180619	0.195563	0.180149		0.109844	0.0395302	0.00545692	0.0465229	0.0420757	0.268858	0.0603184	0.0421622	0.152538	-0.134769	0.067896	0.0471522
Binary	SNPs or indels (nonHLA)	31358789	rs116738814	C	T	0.0491586	0.0444369	0.0493072		-0.103974	0.0697472	0.136034	-0.176822	0.0815741	0.0301873	-0.156235	0.0854796	0.0675867	-0.210197	0.118545	0.0762047
Binary	SNPs or indels (nonHLA)	31358835	rs2523596	A	G	0.180616	0.195561	0.180146		0.109841	0.0395282	0.00545597	0.0465185	0.0420734	0.268878	0.0603182	0.0421601	0.152518	-0.134742	0.0678887	0.0471722
Binary	SNPs or indels (nonHLA)	31358836	rs9266277	G	A	0.180616	0.195561	0.180146		0.109842	0.039528	0.00545532	0.0465212	0.0420734	0.26885	0.0603208	0.0421601	0.1525	-0.134735	0.0678887	0.0471829
Binary	SNPs or indels (nonHLA)	31358841	rs2523595	A	G	0.180616	0.195561	0.180145		0.109849	0.039528	0.00545235	0.0465279	0.0420734	0.268779	0.0603286	0.0421599	0.152446	-0.134715	0.0678887	0.0472163
Binary	SNPs or indels (nonHLA)	31358852	rs2523594	T	C	0.180616	0.195559	0.180146		0.109832	0.0395279	0.00545922	0.0465075	0.042073	0.268988	0.0603074	0.0421598	0.152589	-0.134765	0.0678873	0.0471311
Binary	SNPs or indels (nonHLA)	31358906	rs4122185	G	A	0.0406099	0.0450907	0.0404688		0.150524	0.0772105	0.0512329	0.112318	0.0774659	0.147087	0.142551	0.0787371	0.0702227	0.0358708	0.0821295	0.662285
Binary	SNPs or indels (nonHLA)	31358985	rs149478905	A	G	0.0581992	0.0668579	0.0579267		0.16311	0.0659813	0.0134336	0.120052	0.0671984	0.0740137	0.100727	0.067124	0.133454	0.121937	0.0755652	0.1066
Binary	SNPs or indels (nonHLA)	31359002	rs35267732	T	A	0.131802	0.144918	0.131389		0.119675	0.0439514	0.00647126	0.10022	0.0471498	0.0335396	0.0816896	0.0472208	0.0836391	0.119509	0.0557616	0.0320962
Binary	SNPs or indels (nonHLA)	31359013	rs116269252	C	G	0.0491586	0.0444306	0.0493074		-0.104093	0.0697438	0.135566	-0.176975	0.0815701	0.0300366	-0.156407	0.0854752	0.0672735	-0.210513	0.118533	0.0757363
Binary	SNPs or indels (nonHLA)	31359017	rs1894743	T	A	0.221962	0.241242	0.221356		0.127139	0.0365956	0.000512448	0.0654514	0.0383306	0.0877202	0.0842554	0.0386253	0.0291571	-0.089029	0.0604887	0.141067
Binary	SNPs or indels (nonHLA)	31359287	rs2523590	T	C	0.237728	0.244192	0.237525		0.0361465	0.0351693	0.304049	0.054124	0.0386588	0.161501	0.0793204	0.0389141	0.0415156	0.120989	0.0536821	0.0242089
Binary	SNPs or indels (nonHLA)	31359337	rs72502572	T	C	0.100148	0.0879123	0.100533		-0.133277	0.0513782	0.00948558	-0.141356	0.0574828	0.0139288	-0.149702	0.0572925	0.00897647	0.0302095	0.0780671	0.698779
Binary	SNPs or indels (nonHLA)	31359384	rs2249932	T	C	0.356369	0.357788	0.356324		-0.000212791	0.0318393	0.994668	0.0493688	0.0372191	0.184695	0.0445587	0.0371108	0.22987	0.0620381	0.0605716	0.305735
Binary	SNPs or indels (nonHLA)	31359387	rs2853998	T	C	0.251439	0.265456	0.250997		0.0810801	0.0347263	0.0195525	0.0579659	0.0395635	0.142884	0.0858499	0.0400898	0.0322385	0.0549902	0.0538639	0.307298
Binary	SNPs or indels (nonHLA)	31359388	rs2249934	T	C	0.35637	0.357788	0.356325		-0.000216575	0.0318393	0.994573	0.049364	0.037219	0.184736	0.0445539	0.0371107	0.22992	0.0620254	0.0605716	0.305834
Binary	SNPs or indels (nonHLA)	31359393	rs3997996	G	A	0.252785	0.26074	0.252534		0.0393044	0.0352531	0.264885	0.0604534	0.0388357	0.119555	0.0206458	0.0389706	0.596265	0.0437546	0.0617997	0.47894
Binary	SNPs or indels (nonHLA)	31359400	rs2394986	C	T	0.123193	0.125962	0.123106		0.0147343	0.0464001	0.750827	0.0640585	0.0522865	0.220521	-0.0329309	0.0528159	0.532954	0.0759534	0.070174	0.279092
Binary	SNPs or indels (nonHLA)	31359401	rs2249935	G	A	0.0795536	0.106173	0.0787157		0.400351	0.0558687	7.72613e-13	0.195607	0.0576758	0.000695147	0.15424	0.058401	0.00826474	0.0412267	0.0889205	0.642909
Binary	SNPs or indels (nonHLA)	31359428	rs3997999	A	C	0.250818	0.258477	0.250577		0.0373003	0.0353743	0.291679	0.05718	0.0389725	0.142326	0.0174961	0.0391327	0.654804	0.0396641	0.0627479	0.527309
Binary	SNPs or indels (nonHLA)	31359440	rs2394987	C	A	0.0916487	0.0916111	0.0916499		0.0144708	0.0525903	0.783192	-0.0204443	0.0564516	0.717236	0.00980949	0.0583567	0.866508	-0.0458107	0.0712124	0.520032
Binary	SNPs or indels (nonHLA)	31359522	rs34749202	A	T	0.131877	0.144918	0.131467		0.118747	0.0439418	0.00688467	0.0995919	0.0471427	0.0346382	0.0811231	0.0472137	0.0857586	0.118755	0.0557466	0.03315
Binary	SNPs or indels (nonHLA)	31359557	rs2523589	T	G	0.412003	0.427434	0.411517		0.0756004	0.030897	0.0144109	0.0301865	0.03382	0.372091	0.0265494	0.033998	0.434854	0.0284756	0.0473274	0.547391
Binary	SNPs or indels (nonHLA)	31359594	rs4993823	C	T	0.04061	0.045097	0.0404687		0.150551	0.0771539	0.0510212	0.11239	0.0774108	0.14654	0.14261	0.0786813	0.0699089	0.036086	0.0820668	0.660142
Binary	SNPs or indels (nonHLA)	31359605	rs2395476	T	G	0.129061	0.148477	0.12845		0.185319	0.0453657	4.40733e-05	0.11943	0.0483241	0.0134573	0.125196	0.0482511	0.00946807	-0.0959843	0.0793846	0.226624
Binary	SNPs or indels (nonHLA)	31359622	rs71563321	A	C	0.050564	0.046143	0.0507032		-0.0924236	0.0688127	0.179235	-0.160058	0.0803936	0.0464884	-0.138667	0.083743	0.0977488	-0.20249	0.120214	0.0921017
Binary	SNPs or indels (nonHLA)	31359623	rs2523587	C	T	0.129059	0.148475	0.128448		0.185309	0.0453642	4.40915e-05	0.119426	0.0483227	0.013457	0.125194	0.0482497	0.00946743	-0.0959689	0.0793808	0.226676
Binary	SNPs or indels (nonHLA)	31359638	rs71563322	G	A	0.0505636	0.0461451	0.0507027		-0.0923678	0.0688127	0.179495	-0.159989	0.0803936	0.0465839	-0.138591	0.083743	0.0979338	-0.202336	0.120213	0.0923466
Binary	SNPs or indels (nonHLA)	31359658	rs2523586	T	G	0.234809	0.24139	0.234602		0.0369108	0.0353085	0.295846	0.0605575	0.0387057	0.117685	0.0839095	0.0389815	0.0313545	0.129342	0.0544028	0.0174307
Binary	SNPs or indels (nonHLA)	31359669	rs72502573	C	T	0.100135	0.0878954	0.100521		-0.13326	0.0513632	0.00947413	-0.141311	0.057468	0.0139343	-0.149665	0.0572777	0.00897594	0.0300581	0.078025	0.700061
Binary	SNPs or indels (nonHLA)	31359675	rs35658952	C	T	0.0149324	0.0141965	0.0149555		-0.0712747	0.122517	0.560734	0.119603	0.22202	0.590092	0.129347	0.222465	0.560952	0.169074	0.251019	0.500598
Binary	SNPs or indels (nonHLA)	31359704	rs36055487	C	T	0.0505649	0.0461493	0.0507039		-0.0922677	0.0688075	0.179936	-0.159859	0.0803871	0.046744	-0.138462	0.0837367	0.0982185	-0.202045	0.120202	0.0927854
Binary	SNPs or indels (nonHLA)	31359724	rs141005521	G	A	0.0352166	0.0317756	0.0353249		-0.115218	0.0827007	0.163563	-0.132259	0.0845645	0.117818	-0.11206	0.0854664	0.189804	-0.176597	0.108957	0.105062
Binary	SNPs or indels (nonHLA)	31359727	rs2523585	C	T	0.129824	0.148851	0.129226		0.181654	0.0453741	6.24172e-05	0.116902	0.0483043	0.015516	0.123277	0.0482307	0.0105884	-0.0996556	0.0792751	0.208724
Binary	SNPs or indels (nonHLA)	31359796	rs71563323	T	C	0.0505665	0.0461556	0.0507053		-0.092136	0.0687999	0.180508	-0.159678	0.0803794	0.0469715	-0.138278	0.0837276	0.0986316	-0.201637	0.120181	0.0933908
Binary	SNPs or indels (nonHLA)	31359883	rs1811197	G	A	0.0498489	0.0728743	0.0491242		0.528568	0.0693727	2.5518e-14	0.402958	0.0719171	2.10564e-08	0.303182	0.0710747	1.9929e-05	0.101409	0.103285	0.326179
Binary	SNPs or indels (nonHLA)	31359892	rs116812356	T	C	0.0406133	0.0451139	0.0404716		0.150648	0.0770778	0.0506424	0.112446	0.0773317	0.145926	0.142579	0.0785997	0.0696789	0.036287	0.0819759	0.658017
Binary	SNPs or indels (nonHLA)	31359946	rs2596477	G	A	0.1029	0.0963813	0.103105		-0.0784249	0.0496672	0.114334	-0.0170325	0.0631469	0.78737	0.0819812	0.0657233	0.212262	0.302114	0.231347	0.19159
Binary	SNPs or indels (nonHLA)	31359960	rs71563324	C	T	0.0491569	0.0443906	0.0493069		-0.104786	0.0697097	0.132794	-0.177797	0.0815361	0.0292146	-0.157313	0.0854394	0.0655906	-0.212083	0.118433	0.0733347
Binary	SNPs or indels (nonHLA)	31359961	rs13213216	C	A	0.22349	0.236658	0.223076		0.0872318	0.0360158	0.0154335	0.0560078	0.0380261	0.140785	0.0593954	0.0387439	0.12527	0.0843241	0.0534965	0.114967
Binary	SNPs or indels (nonHLA)	31359965	rs116010992	G	T	0.040455	0.0448524	0.0403166		0.147411	0.0771539	0.0560534	0.109846	0.0774323	0.156012	0.140524	0.0787309	0.0742834	0.0355189	0.082178	0.665583
Binary	SNPs or indels (nonHLA)	31360010	rs13213218	A	G	0.223483	0.236651	0.223069		0.0872273	0.0360137	0.0154328	0.0560021	0.038024	0.140802	0.0593816	0.0387418	0.125336	0.0842963	0.0534922	0.115057
Binary	SNPs or indels (nonHLA)	31360023	rs78090769	C	T	0.0589211	0.0532982	0.0590981		-0.121662	0.0639166	0.0569819	0.0174245	0.0890948	0.844944	-0.21926	0.0907507	0.015689	0.127285	0.276341	0.64508
Binary	SNPs or indels (nonHLA)	31360056	rs13213558	G	A	0.182426	0.191183	0.182151		0.0630628	0.0385904	0.102226	0.0344399	0.0412293	0.403534	0.0294154	0.0418541	0.482175	0.0741176	0.0551526	0.178991
Binary	SNPs or indels (nonHLA)	31360084	rs2596478	T	C	0.0425112	0.0425095	0.0425112		-0.0112396	0.0741444	0.879509	-0.0604065	0.0887532	0.496117	0.0849946	0.0938474	0.365113	-0.157436	0.128899	0.221936
Binary	SNPs or indels (nonHLA)	31360118	rs2523583	A	G	0.0813081	0.0807971	0.0813241		-0.0153946	0.0552666	0.78059	-0.056462	0.0601768	0.348106	0.0175545	0.0621458	0.777581	-0.133997	0.0809461	0.0978457
Binary	SNPs or indels (nonHLA)	31360128	rs7767033	C	G	0.0406164	0.0451012	0.0404752		0.149988	0.0769965	0.051418	0.1119	0.0772517	0.147472	0.141936	0.0785164	0.0706495	0.0358206	0.0818833	0.661778
Binary	SNPs or indels (nonHLA)	31360281	rs7767328	C	G	0.040617	0.0451075	0.0404757		0.150046	0.0769509	0.0511882	0.111984	0.077207	0.146936	0.141944	0.0784689	0.0704644	0.0359907	0.081829	0.660062
Binary	SNPs or indels (nonHLA)	31360315	rs2523582	G	A	0.0813154	0.0808267	0.0813308		-0.0150802	0.0552324	0.78483	-0.0559895	0.0601417	0.351874	0.0180262	0.0621106	0.771643	-0.132973	0.0808859	0.100185
Binary	SNPs or indels (nonHLA)	31360332	rs7767632	G	A	0.0406171	0.0451118	0.0404756		0.150139	0.0769355	0.0509982	0.112063	0.0771915	0.14657	0.142039	0.0784541	0.0702226	0.0361483	0.081811	0.658596
Binary	SNPs or indels (nonHLA)	31360334	rs7749442	T	A	0.123163	0.125962	0.123075		0.014842	0.0462873	0.748477	0.0638367	0.0521463	0.220882	-0.0327685	0.0526732	0.533869	0.0751502	0.0698431	0.281934
Binary	SNPs or indels (nonHLA)	31360341	rs7767365	C	T	0.040618	0.0451139	0.0404764		0.150147	0.0769308	0.0509719	0.112092	0.0771885	0.14645	0.142075	0.0784504	0.0701386	0.0362012	0.0818076	0.658116
Binary	SNPs or indels (nonHLA)	31360344	rs2523581	G	T	0.207134	0.188161	0.207731		-0.118835	0.0377706	0.0016539	-0.0987687	0.0438247	0.0242137	-0.0581281	0.0443052	0.189523	0.0446636	0.0716076	0.532807
Binary	SNPs or indels (nonHLA)	31360468	rs2523580	A	G	0.395131	0.354907	0.396397		-0.182332	0.03119	5.0392e-09	-0.152659	0.0344906	9.59492e-06	-0.133667	0.0356034	0.000173805	-0.0788927	0.0563295	0.161345
Binary	SNPs or indels (nonHLA)	31360623	rs13214113	C	T	0.182419	0.191128	0.182145		0.0627515	0.0385869	0.103899	0.0340937	0.0412278	0.408261	0.0290588	0.0418527	0.487488	0.07357	0.0551487	0.182193
Binary	SNPs or indels (nonHLA)	31360664	rs13199927	T	G	0.182417	0.191124	0.182143		0.0627314	0.0385871	0.104011	0.0340923	0.0412284	0.408288	0.0290552	0.0418534	0.487549	0.0735622	0.055149	0.182244
Binary	SNPs or indels (nonHLA)	31360683	rs13214452	G	C	0.182416	0.191118	0.182142		0.0627013	0.0385869	0.104176	0.0340639	0.0412283	0.408676	0.0290255	0.0418533	0.487992	0.0735043	0.0551478	0.182577
Binary	SNPs or indels (nonHLA)	31360698	rs9380248	C	T	0.187537	0.166213	0.188208		-0.160634	0.0391991	4.16936e-05	-0.150789	0.0441659	0.000639808	-0.155203	0.0451323	0.000584177	-0.10101	0.0546541	0.0645787
Binary	SNPs or indels (nonHLA)	31360740	rs2523579	C	T	0.213193	0.225888	0.212794		0.0760373	0.0365259	0.0373664	0.05202	0.0419059	0.214476	0.0736708	0.0422221	0.0810122	0.0528043	0.0539031	0.327277
Binary	SNPs or indels (nonHLA)	31360741	rs56189237	G	A	0.0434423	0.0478089	0.0433049		0.138569	0.0745073	0.0629125	0.0803545	0.0740582	0.277914	0.115891	0.0755624	0.125102	0.0231926	0.0786906	0.768199
Binary	SNPs or indels (nonHLA)	31360751	rs34785261	G	A	0.0149222	0.0141987	0.014945		-0.07042	0.122528	0.565477	0.122608	0.222209	0.581106	0.132352	0.222657	0.55223	0.17274	0.251201	0.491668
Binary	SNPs or indels (nonHLA)	31360765	rs2523578	A	G	0.0813355	0.0808583	0.0813506		-0.0149262	0.055156	0.786685	-0.0556646	0.0600611	0.35403	0.0182513	0.062029	0.768577	-0.132073	0.080737	0.101872
Binary	SNPs or indels (nonHLA)	31360768	rs9366782	A	T	0.187542	0.16621	0.188213		-0.1606	0.0391885	4.16513e-05	-0.150791	0.0441538	0.000637536	-0.1552	0.0451198	0.000582313	-0.101031	0.0546338	0.0644238
Binary	SNPs or indels (nonHLA)	31360805	rs12664131	T	A	0.229729	0.258458	0.228825		0.173992	0.0355638	9.96229e-07	0.123343	0.0376598	0.0010559	0.0968645	0.0383043	0.0114449	0.0691013	0.0483676	0.153099
Binary	SNPs or indels (nonHLA)	31360821	rs12662601	C	T	0.182411	0.191111	0.182137		0.0626876	0.0385858	0.104241	0.0340532	0.0412276	0.408816	0.0290175	0.0418524	0.488103	0.0734908	0.0551447	0.182635
Binary	SNPs or indels (nonHLA)	31360859	rs147412087	C	T	0.0466225	0.0666955	0.0459907		0.489106	0.0714715	7.73548e-12	0.374678	0.0747446	5.36478e-07	0.270935	0.07393	0.000247582	0.0578174	0.103799	0.57752
Binary	SNPs or indels (nonHLA)	31360908	rs12662617	C	A	0.229726	0.258454	0.228822		0.173983	0.0355626	9.96641e-07	0.12335	0.0376587	0.00105485	0.0968696	0.0383032	0.0114381	0.0691021	0.048365	0.153073
Binary	SNPs or indels (nonHLA)	31360962	rs2523577	A	G	0.103153	0.0966575	0.103358		-0.0773515	0.0495128	0.118228	-0.015116	0.062983	0.810329	0.0839615	0.0655402	0.200171	0.321834	0.227573	0.157304
Binary	SNPs or indels (nonHLA)	31360983	rs36057188	A	T	0.0491937	0.0444306	0.0493436		-0.104195	0.0695894	0.134318	-0.176887	0.0814027	0.0297808	-0.156369	0.0852973	0.0667706	-0.210082	0.118138	0.0753568
Binary	SNPs or indels (nonHLA)	31360985	rs62396276	A	G	0.0404843	0.0448903	0.0403456		0.146824	0.0768197	0.0559677	0.109483	0.0771087	0.155651	0.139852	0.0783988	0.0744464	0.0357969	0.0818009	0.661668
Binary	SNPs or indels (nonHLA)	31361018	rs2523576	A	T	0.207212	0.188286	0.207807		-0.117925	0.0376922	0.00175614	-0.0974516	0.0437419	0.0258882	-0.0568563	0.0442192	0.198519	0.0469532	0.0713593	0.51055
Binary	SNPs or indels (nonHLA)	31361031	rs75592100	G	T	0.0612093	0.0559047	0.0613763		-0.0977724	0.0668186	0.143398	-0.154941	0.0703294	0.027589	-0.174936	0.0699423	0.0123789	0.00362049	0.0884165	0.967337
Binary	SNPs or indels (nonHLA)	31361034	rs142469098	A	T	0.0404887	0.0448903	0.0403502		0.146628	0.076799	0.0562312	0.109293	0.0770885	0.15626	0.139658	0.0783785	0.0747751	0.0356421	0.0817782	0.662955
Binary	SNPs or indels (nonHLA)	31361049	rs2523575	C	G	0.207214	0.188292	0.207809		-0.11788	0.0376881	0.00176141	-0.0973721	0.0437376	0.0259954	-0.0567802	0.0442149	0.199076	0.0470957	0.0713465	0.509192
Binary	SNPs or indels (nonHLA)	31361054	rs62396277	A	G	0.0404904	0.0448882	0.040352		0.146522	0.0767919	0.0563863	0.109179	0.0770808	0.156651	0.139544	0.0783711	0.0749857	0.0355344	0.0817708	0.663882
Binary	SNPs or indels (nonHLA)	31361078	rs2523574	C	G	0.207213	0.188307	0.207808		-0.117747	0.0376837	0.00178029	-0.0971899	0.0437323	0.0262577	-0.0565935	0.0442096	0.200503	0.047524	0.0713302	0.50525
Binary	SNPs or indels (nonHLA)	31361146	rs142459005	A	T	0.0592904	0.0582202	0.0593241		-0.0348872	0.0687054	0.611607	-0.246391	0.0702933	0.000456294	-0.203971	0.0726195	0.00497297	-0.0286112	0.0873782	0.743334
Binary	SNPs or indels (nonHLA)	31361158	rs201224323	A	T	0.0116196	0.0121426	0.0116031		0.0796712	0.142718	0.576678	-0.0182336	0.178966	0.91885	0.035974	0.178198	0.840013	-1.36592	1.39721	0.328272
Binary	SNPs or indels (nonHLA)	31361195	rs116382538	G	T	0.0405093	0.0449178	0.0403705		0.146473	0.0767159	0.0562249	0.109208	0.0770084	0.156153	0.1395	0.0782957	0.0747977	0.0357064	0.0816867	0.662028
Binary	SNPs or indels (nonHLA)	31361224	rs115955570	C	T	0.0116207	0.0121468	0.0116042		0.0799044	0.142698	0.57551	-0.0178417	0.178938	0.920576	0.0363223	0.178168	0.838458	-1.34172	1.39615	0.336544
Binary	SNPs or indels (nonHLA)	31361252	rs114029601	C	T	0.0116214	0.0121468	0.0116048		0.079878	0.142693	0.575624	-0.0178844	0.178935	0.920385	0.0362786	0.178164	0.838647	-1.34171	1.39446	0.335963
Binary	SNPs or indels (nonHLA)	31361285	rs34087996	A	C	0.0976838	0.113277	0.0971929		0.195185	0.0507645	0.000120598	0.127587	0.0551846	0.0207774	0.0931768	0.0562632	0.0977046	-0.0580906	0.0805218	0.470648
Binary	SNPs or indels (nonHLA)	31361296	rs118088983	T	G	0.0353122	0.0318768	0.0354204		-0.113202	0.0820621	0.167749	-0.129751	0.0839109	0.122033	-0.109384	0.0848256	0.197218	-0.17101	0.107845	0.112805
Binary	SNPs or indels (nonHLA)	31361306	rs9266290	G	A	0.305993	0.302491	0.306104		-0.00867969	0.03312	0.793269	-0.0149466	0.0398963	0.70793	5.94088e-05	0.0401431	0.998819	2.00877e-06	0.0580289	0.999972
Binary	SNPs or indels (nonHLA)	31361308	rs537484383	A	T	0.0844092	0.0991649	0.0839447		0.204844	0.0540868	0.000152283	0.138165	0.0582883	0.0177706	0.0952012	0.0597179	0.110895	-0.0590643	0.0800814	0.460786
Binary	SNPs or indels (nonHLA)	31361315	rs7772614	C	A	0.269829	0.247893	0.270519		-0.129753	0.0343382	0.000157658	-0.139059	0.0386094	0.000316157	-0.115726	0.0401141	0.00391506	-0.119482	0.0468527	0.0107672
Binary	SNPs or indels (nonHLA)	31361316	rs9266292	G	A	0.305994	0.302495	0.306104		-0.00865656	0.0331188	0.7938	-0.0149034	0.039895	0.708728	0.000104527	0.0401419	0.997922	9.63084e-05	0.0580272	0.998676
Binary	SNPs or indels (nonHLA)	31361342	rs62396278	T	C	0.0405257	0.0449536	0.0403863		0.146799	0.0766419	0.0554423	0.109641	0.0769373	0.154139	0.139868	0.0782209	0.0737587	0.0363029	0.0816053	0.65642
Binary	SNPs or indels (nonHLA)	31361358	rs2428493	C	A	0.345453	0.346033	0.345435		0.0153981	0.0320791	0.631225	0.010062	0.0376046	0.789028	0.0301918	0.037844	0.424988	0.0116468	0.0518764	0.82236
Binary	SNPs or indels (nonHLA)	31361420	rs34955377	G	A	0.131647	0.144734	0.131235		0.119644	0.0439943	0.0065374	0.100154	0.0471999	0.033845	0.0814967	0.0472686	0.0846871	0.119415	0.0558198	0.0324114
Binary	SNPs or indels (nonHLA)	31361468	rs34277309	T	G	0.172264	0.189827	0.171712		0.136503	0.0396487	0.000575704	0.112987	0.0421727	0.00738087	0.10686	0.0424218	0.0117689	0.120311	0.052395	0.0216622
Binary	SNPs or indels (nonHLA)	31361514	rs2596544	T	A	0.235053	0.217773	0.235597		-0.109645	0.0359097	0.00226291	-0.114151	0.0402215	0.00453913	-0.116253	0.0410995	0.0046754	-0.101613	0.0485093	0.0361961
Binary	SNPs or indels (nonHLA)	31361526	rs2442737	G	A	0.207262	0.188294	0.207859		-0.117668	0.0376134	0.0017578	-0.0969561	0.0436569	0.0263601	-0.0564123	0.0441318	0.201154	0.0471139	0.0710985	0.507552
Binary	SNPs or indels (nonHLA)	31361588	rs2428491	C	T	0.396017	0.397375	0.395974		0.0113784	0.0310165	0.71373	0.0428722	0.0331915	0.196475	0.0415578	0.0333272	0.21241	0.0790685	0.0446201	0.0763885
Binary	SNPs or indels (nonHLA)	31361595	rs7773105	A	G	0.273637	0.255133	0.27422		-0.103621	0.0342821	0.00250604	-0.111769	0.0384683	0.00366701	-0.103618	0.0388484	0.00764773	-0.0931261	0.0440618	0.0345551
Binary	SNPs or indels (nonHLA)	31361609	rs2596546	A	G	0.322461	0.329194	0.322249		0.036814	0.0324877	0.257143	0.0372786	0.0352495	0.290254	-0.0252499	0.0364591	0.488588	0.0370466	0.0457371	0.417945
Binary	SNPs or indels (nonHLA)	31361619	rs13218392	C	T	0.0149127	0.0141987	0.0149352		-0.0697623	0.122525	0.569103	0.125051	0.222349	0.573837	0.134824	0.222802	0.545091	0.175659	0.251326	0.484596
Binary	SNPs or indels (nonHLA)	31361638	rs62396279	G	A	0.0354099	0.030911	0.0355515		-0.15121	0.0821976	0.0658276	-0.15926	0.0844374	0.0592769	-0.140787	0.0853126	0.0988912	-0.224236	0.108892	0.0394691
Binary	SNPs or indels (nonHLA)	31361656	rs58446292	G	A	0.033269	0.0287769	0.0334104		-0.163967	0.085848	0.0561368	-0.144455	0.0896813	0.107232	-0.125665	0.0905182	0.16505	-0.190648	0.107394	0.0758605
Binary	SNPs or indels (nonHLA)	31361682	rs76114114	A	T	0.0992745	0.0869886	0.0996612		-0.134479	0.0515724	0.00911859	-0.143255	0.0577494	0.0131147	-0.151945	0.0575467	0.00828125	0.0249042	0.0780269	0.749595
Binary	SNPs or indels (nonHLA)	31361689	rs76518703	A	G	0.101113	0.0887558	0.101502		-0.133877	0.0514089	0.0092101	-0.152885	0.0568566	0.00716748	-0.157587	0.056804	0.00553346	0.0101371	0.0757788	0.893583
Binary	SNPs or indels (nonHLA)	31361701	rs62396280	G	A	0.0729402	0.0738233	0.0729124		0.0255141	0.0589195	0.664992	0.00989398	0.0604409	0.869969	0.0374401	0.0611808	0.540566	-0.0364146	0.0659618	0.580911
Binary	SNPs or indels (nonHLA)	31361810	rs35391899	A	T	0.0638104	0.0571868	0.0640189		-0.115391	0.0617193	0.0615366	-0.173509	0.0731722	0.017728	-0.154216	0.0770392	0.0453087	-0.205482	0.115625	0.0755445
Binary	SNPs or indels (nonHLA)	31361824	rs9266302	C	A	0.101287	0.0916385	0.101591		-0.112881	0.0500751	0.0241819	-0.15215	0.0558497	0.00644412	-0.130005	0.0575583	0.0239046	-0.183111	0.0798282	0.0218004
Binary	SNPs or indels (nonHLA)	31361832	rs9266303	G	T	0.0641843	0.0576023	0.0643915		-0.113209	0.0613715	0.065089	-0.170767	0.0728311	0.0190421	-0.151414	0.0766742	0.048294	-0.20118	0.115524	0.0816035
Binary	SNPs or indels (nonHLA)	31361865	rs2596547	C	T	0.0385336	0.0380662	0.0385483		-0.0163537	0.0784148	0.834797	-0.0479351	0.0796972	0.54753	-0.0304899	0.0805984	0.705212	-0.102846	0.0989364	0.298563
Binary	SNPs or indels (nonHLA)	31361914	rs2523571	T	A	0.0385378	0.0380852	0.038552		-0.0159628	0.078392	0.838644	-0.0475429	0.0796718	0.550685	-0.0300959	0.0805717	0.708755	-0.102209	0.0989012	0.301397
Binary	SNPs or indels (nonHLA)	31361957	rs2523570	C	T	0.153186	0.141871	0.153542		-0.093064	0.0417927	0.025961	-0.117254	0.0621539	0.0592257	-0.00691072	0.0641059	0.914153	-0.1093	0.11138	0.326434
Binary	SNPs or indels (nonHLA)	31362020	rs59727727	T	C	0.161908	0.18039	0.161327		0.135608	0.0409939	0.000939632	0.157154	0.0453661	0.000531933	0.0549635	0.0463386	0.235571	0.0709658	0.0600107	0.236985
Binary	SNPs or indels (nonHLA)	31362057	rs73390248	C	T	0.102512	0.116371	0.102076		0.168152	0.0501439	0.000798262	0.100969	0.0512524	0.0488338	0.0973229	0.0512442	0.0575383	-0.0294382	0.107822	0.784833
Binary	SNPs or indels (nonHLA)	31362069	rs79556279	G	T	0.0992596	0.11298	0.0988277		0.17118	0.0509149	0.000773559	0.113445	0.0523939	0.0303701	0.105233	0.0522772	0.0441158	-0.0347514	0.117562	0.767535
Binary	SNPs or indels (nonHLA)	31362099	rs117154574	C	T	0.0353726	0.0319654	0.0354798		-0.111165	0.0816707	0.173469	-0.127437	0.0835157	0.127035	-0.106948	0.0844381	0.205304	-0.16617	0.107134	0.120892
Binary	SNPs or indels (nonHLA)	31362144	rs2523569	T	G	0.0452239	0.0528659	0.0449834		0.213194	0.0723882	0.00322789	0.162733	0.0723741	0.0245437	0.186603	0.0732123	0.0108094	0.0608143	0.0763522	0.425744
Binary	SNPs or indels (nonHLA)	31362155	rs2523568	G	A	0.0452237	0.0528638	0.0449832		0.213135	0.0723851	0.00323521	0.162674	0.0723709	0.0245902	0.186535	0.0732091	0.0108351	0.0607436	0.0763487	0.426259
Binary	SNPs or indels (nonHLA)	31362238	rs2523567	C	G	0.045221	0.0528638	0.0449804		0.21306	0.072362	0.00323611	0.162658	0.0723495	0.0245612	0.186512	0.0731872	0.0108213	0.0608117	0.0763219	0.42558
Binary	SNPs or indels (nonHLA)	31362328	rs2394989	T	C	0.038389	0.0539055	0.0379006		0.443126	0.0778277	1.24314e-08	0.363548	0.0833632	1.29473e-05	0.253472	0.0825975	0.00214938	0.0459994	0.108836	0.672552
Binary	SNPs or indels (nonHLA)	31362362	rs2250284	A	G	0.0452248	0.0528764	0.044984		0.213024	0.0723191	0.00322321	0.162681	0.0723092	0.0244624	0.186472	0.0731454	0.0107932	0.0609539	0.0762718	0.424195
Binary	SNPs or indels (nonHLA)	31362418	rs9266314	T	C	0.365031	0.3486	0.365548		-0.0794967	0.0311901	0.0108098	-0.092784	0.0350366	0.00809199	-0.0773256	0.0351378	0.0277617	-0.113112	0.0441944	0.0104847
Binary	SNPs or indels (nonHLA)	31362461	rs9266315	T	A	0.365036	0.348657	0.365552		-0.0792335	0.0311815	0.0110523	-0.092468	0.0350273	0.00829344	-0.0770159	0.0351284	0.0283499	-0.112608	0.0441788	0.0108058
Binary	SNPs or indels (nonHLA)	31362474	rs2250287	T	G	0.103986	0.0976845	0.104184		-0.0729568	0.0491195	0.137467	-0.00885494	0.0625137	0.887358	0.0896215	0.0649912	0.1679	0.37423	0.22251	0.0925975
Binary	SNPs or indels (nonHLA)	31362506	rs117348738	T	C	0.0353957	0.0319992	0.0355026		-0.110375	0.0814903	0.175588	-0.126468	0.0833333	0.129112	-0.105945	0.0842566	0.208609	-0.164079	0.106799	0.124456
Binary	SNPs or indels (nonHLA)	31362568	rs9266319	A	T	0.365043	0.348644	0.365559		-0.0791992	0.0311593	0.0110301	-0.0924929	0.0350035	0.00823226	-0.0770682	0.0351048	0.0281367	-0.112644	0.044139	0.0107096
Binary	SNPs or indels (nonHLA)	31362582	rs2250293	C	T	0.0452291	0.052887	0.0449881		0.212814	0.0722554	0.0032264	0.162592	0.0722491	0.024421	0.186337	0.0730839	0.0107841	0.0611012	0.0761957	0.422612
Binary	SNPs or indels (nonHLA)	31362583	rs9266321	G	C	0.364975	0.3486	0.36549		-0.0790967	0.0311609	0.0111383	-0.0924532	0.035003	0.00825901	-0.077029	0.0351043	0.0282151	-0.112593	0.0441392	0.0107455
Binary	SNPs or indels (nonHLA)	31362588	rs9266322	G	A	0.364978	0.348598	0.365493		-0.0791199	0.0311598	0.0111119	-0.0924769	0.0350018	0.00824028	-0.0770514	0.0351032	0.0281638	-0.112634	0.0441376	0.0107144
Binary	SNPs or indels (nonHLA)	31362593	rs2523564	G	A	0.104045	0.0977478	0.104243		-0.0727572	0.0490894	0.138304	-0.00860953	0.0624781	0.890398	0.0898382	0.0649528	0.166624	0.375003	0.221669	0.0906986
Binary	SNPs or indels (nonHLA)	31362634	rs2250295	C	A	0.465365	0.48879	0.464628		0.101198	0.0301352	0.000784693	0.0564003	0.0322283	0.0801144	0.0143775	0.032998	0.663047	0.085349	0.0410939	0.0378084
Binary	SNPs or indels (nonHLA)	31362645	rs6901719	A	G	0.0407104	0.0450886	0.0405726		0.142719	0.0760196	0.0604642	0.10725	0.0763668	0.160197	0.13704	0.0776343	0.0775308	0.0352325	0.0809238	0.663288
Binary	SNPs or indels (nonHLA)	31362834	rs2523563	C	A	0.0452337	0.0529144	0.044992		0.213155	0.0722298	0.00316686	0.162977	0.0722241	0.0240367	0.186719	0.0730588	0.0105967	0.0616258	0.0761696	0.41848
Binary	SNPs or indels (nonHLA)	31362841	rs2523562	C	T	0.142967	0.139121	0.143088		-0.0109601	0.0431192	0.799356	-0.0184928	0.0475703	0.697463	-0.0179872	0.0475608	0.705286	0.0544046	0.0556359	0.32814
Binary	SNPs or indels (nonHLA)	31362842	rs9266327	G	A	0.365	0.348572	0.365517		-0.0790426	0.0310967	0.0110272	-0.0925306	0.0349367	0.00808458	-0.0771601	0.0350384	0.0276543	-0.112691	0.0440275	0.0104802
Binary	SNPs or indels (nonHLA)	31362909	rs34586022	A	T	0.364981	0.348526	0.365499		-0.0791058	0.0310808	0.0109226	-0.0926785	0.0349199	0.00795357	-0.077337	0.0350214	0.0272246	-0.112941	0.0439999	0.0102633
Binary	SNPs or indels (nonHLA)	31362919	rs2523561	C	T	0.12395	0.109313	0.12441		-0.145372	0.0454748	0.0013898	-0.0319123	0.0581933	0.583428	0.0546424	0.0603427	0.365182	-0.0452335	0.129035	0.725924
Binary	SNPs or indels (nonHLA)	31363011	rs9266329	G	A	0.401079	0.400289	0.401104		-0.00775331	0.0305686	0.799777	-0.0247189	0.0355502	0.486852	-0.0295372	0.0357102	0.408159	-0.0980947	0.0431432	0.0229839
Binary	SNPs or indels (nonHLA)	31363051	rs9266330	C	T	0.364992	0.348477	0.365512		-0.079172	0.0310448	0.0107646	-0.0928857	0.0348814	0.00774706	-0.0776018	0.034983	0.0265361	-0.113298	0.0439383	0.00992078
Binary	SNPs or indels (nonHLA)	31363067	rs2523560	T	C	0.465214	0.488764	0.464473		0.101079	0.0300433	0.000767014	0.0565444	0.0321336	0.0784643	0.0146847	0.0328996	0.655345	0.0853171	0.0409427	0.037177
Binary	SNPs or indels (nonHLA)	31363091	rs9266331	A	G	0.364996	0.348448	0.365517		-0.0792913	0.0310343	0.0106201	-0.0930555	0.0348708	0.00761719	-0.0777814	0.0349724	0.026143	-0.113563	0.0439225	0.00972297
Binary	SNPs or indels (nonHLA)	31363122	rs144295468	A	G	0.0196344	0.0112421	0.0198985		-0.465651	0.107683	1.53033e-05	-0.176685	0.154207	0.251893	-0.159534	0.155603	0.30524	-0.266732	0.158258	0.0919065
Binary	SNPs or indels (nonHLA)	31363198	rs9266333	C	T	0.365032	0.348456	0.365553		-0.079288	0.0310085	0.0105587	-0.093097	0.0348427	0.00754175	-0.07785	0.0349444	0.0258922	-0.113632	0.0438766	0.00960272
Binary	SNPs or indels (nonHLA)	31363260	rs2523558	A	G	0.117929	0.129199	0.117574		0.123327	0.0463044	0.00773575	0.0102979	0.0488825	0.833147	0.0768062	0.0506717	0.129579	-0.0139051	0.0663042	0.833888
Binary	SNPs or indels (nonHLA)	31363281	rs117901686	T	G	0.0196364	0.0112442	0.0199005		-0.465276	0.107644	1.54355e-05	-0.17621	0.154168	0.253048	-0.159111	0.155564	0.306399	-0.266229	0.158213	0.0924287
Binary	SNPs or indels (nonHLA)	31363318	rs2250399	G	A	0.0452261	0.0529228	0.0449838		0.213473	0.0722126	0.00311488	0.163238	0.0722043	0.0237725	0.186989	0.0730407	0.0104652	0.0620022	0.0761481	0.415513
Binary	SNPs or indels (nonHLA)	31363365	rs143607303	A	T	0.395433	0.413992	0.394849		0.0833357	0.0305465	0.00636889	0.0879691	0.0330017	0.00768529	0.0215752	0.0340098	0.525833	0.107003	0.040729	0.00860917
Binary	SNPs or indels (nonHLA)	31363389	rs2596549	G	A	0.0727264	0.0762801	0.0726145		0.0546396	0.0574254	0.341356	-0.112555	0.0645436	0.0811832	-0.0233148	0.0673378	0.729165	-0.143609	0.101777	0.15824
Binary	SNPs or indels (nonHLA)	31363480	rs2523557	A	G	0.197143	0.186073	0.197492		-0.0756466	0.0374575	0.043432	-0.0954794	0.0512392	0.0624061	0.0289607	0.0536391	0.589253	-0.112614	0.0828343	0.173987
Binary	SNPs or indels (nonHLA)	31363606	rs2523556	G	A	0.072763	0.0763096	0.0726513		0.0545464	0.0573967	0.341939	-0.112601	0.0645136	0.0809194	-0.0234215	0.0673065	0.727853	-0.143718	0.101717	0.157676
Binary	SNPs or indels (nonHLA)	31363651	rs9266342	G	A	0.365133	0.348496	0.365656		-0.0793018	0.030959	0.0104218	-0.0932083	0.034785	0.00737202	-0.0780028	0.0348876	0.0253629	-0.113673	0.043779	0.00941732
Binary	SNPs or indels (nonHLA)	31363669	rs141655453	A	T	0.392346	0.412347	0.391717		0.0893719	0.0305565	0.00344661	0.0895798	0.0330346	0.00669396	0.0220244	0.0340782	0.518091	0.107942	0.040742	0.00806317
Binary	SNPs or indels (nonHLA)	31363723	rs4959062	G	C	0.242394	0.239034	0.242499		-0.0157105	0.0348409	0.652047	-0.00931604	0.0431539	0.829082	0.0913165	0.0449598	0.0422482	-0.0224825	0.0630561	0.72143
Binary	SNPs or indels (nonHLA)	31363729	rs143598104	A	T	0.123156	0.12624	0.123059		0.0170167	0.0456123	0.709094	0.0649588	0.0513213	0.20561	-0.0296282	0.0518301	0.567567	0.0743536	0.0678854	0.273393
Binary	SNPs or indels (nonHLA)	31363739	rs9266344	C	T	0.242395	0.23904	0.242501		-0.0156839	0.0348404	0.652594	-0.00927139	0.0431535	0.829887	0.0913662	0.0449596	0.0421347	-0.0223786	0.0630553	0.722661
Binary	SNPs or indels (nonHLA)	31363740	rs9266345	A	G	0.242395	0.23904	0.242501		-0.0156841	0.0348404	0.652589	-0.00927225	0.0431535	0.829871	0.091365	0.0449594	0.0421371	-0.02238	0.0630553	0.722645
Binary	SNPs or indels (nonHLA)	31363743	rs2523555	C	T	0.0925437	0.0876972	0.0926963		-0.0630531	0.0514485	0.220367	-0.123887	0.0597557	0.0381516	-0.0457273	0.06188	0.459928	-0.182167	0.0858001	0.03374
Binary	SNPs or indels (nonHLA)	31363754	rs9266347	C	T	0.365139	0.348473	0.365664		-0.0794159	0.0309545	0.0103008	-0.0933594	0.0347798	0.00726829	-0.0781607	0.0348825	0.0250463	-0.113897	0.0437694	0.00926252
Binary	SNPs or indels (nonHLA)	31363854	rs9279166	A	T	0.364479	0.348361	0.364986		-0.0767024	0.0309809	0.0132943	-0.0910125	0.0348017	0.00891813	-0.0756498	0.0349069	0.030221	-0.10892	0.043688	0.012662
Binary	SNPs or indels (nonHLA)	31363918	rs116579023	C	A	0.131534	0.144471	0.131127		0.118562	0.0439922	0.00703739	0.0989741	0.0471974	0.0359912	0.0800921	0.0472637	0.0901543	0.117708	0.0557784	0.0348342
Binary	SNPs or indels (nonHLA)	31363930	rs115408991	T	C	0.0196385	0.0112463	0.0199027		-0.464729	0.107586	1.56321e-05	-0.175545	0.154108	0.254661	-0.158512	0.155506	0.308044	-0.26556	0.15815	0.0931198
Binary	SNPs or indels (nonHLA)	31364052	rs2523554	T	C	0.118029	0.129272	0.117675		0.12298	0.046256	0.00784457	0.01007	0.0488393	0.836646	0.0765257	0.0506278	0.130651	-0.0141375	0.0662392	0.83099
Binary	SNPs or indels (nonHLA)	31364171	rs2523553	A	C	0.072814	0.0763475	0.0727028		0.0543375	0.0573569	0.343456	-0.112729	0.0644749	0.0803927	-0.0236177	0.0672658	0.725505	-0.144046	0.101629	0.156375
Binary	SNPs or indels (nonHLA)	31364177	rs2523552	C	T	0.0452204	0.0529207	0.044978		0.213532	0.0722058	0.00310363	0.163284	0.0721954	0.023716	0.187041	0.0730327	0.0104354	0.0621139	0.0761383	0.414612
Binary	SNPs or indels (nonHLA)	31364200	rs2844583	G	T	0.04522	0.0529207	0.0449776		0.213546	0.0722053	0.00310171	0.163296	0.0721954	0.0237061	0.187051	0.0730327	0.0104312	0.0621245	0.0761383	0.414532
Binary	SNPs or indels (nonHLA)	31364640	rs201985696	A	T	0.0196391	0.0112484	0.0199032		-0.464268	0.107557	1.58531e-05	-0.174926	0.154095	0.256298	-0.157932	0.155494	0.309782	-0.264944	0.158132	0.0938436
Binary	SNPs or indels (nonHLA)	31364719	rs2523549	G	A	0.0452191	0.052927	0.0449764		0.213696	0.0722037	0.00308	0.163444	0.0721928	0.023574	0.187203	0.0730305	0.0103667	0.0623017	0.0761354	0.413186
Binary	SNPs or indels (nonHLA)	31364735	rs149868923	G	A	0.0196389	0.0112484	0.019903		-0.46425	0.107555	1.58605e-05	-0.174905	0.154092	0.256344	-0.157928	0.15549	0.309783	-0.264951	0.158127	0.0938238
Binary	SNPs or indels (nonHLA)	31364749	rs2844582	C	T	0.104847	0.0984627	0.105048		-0.0724312	0.0488231	0.137929	-0.00677145	0.0621833	0.913286	0.0921671	0.064632	0.153859	0.388427	0.213822	0.0692798
Binary	SNPs or indels (nonHLA)	31364884	rs9468983	G	A	0.39233	0.412358	0.391699		0.0893698	0.0305344	0.00342418	0.0896177	0.0330102	0.0066305	0.0221461	0.0340518	0.515458	0.107839	0.0406956	0.008052
Binary	SNPs or indels (nonHLA)	31364911	rs4327724	C	T	0.0407095	0.0451244	0.0405705		0.143459	0.0759763	0.0589981	0.1079	0.0763184	0.157417	0.137724	0.0775898	0.0758922	0.0361731	0.0808721	0.654668
Binary	SNPs or indels (nonHLA)	31364925	rs144957773	C	A	0.0196393	0.0112463	0.0199035		-0.464328	0.107547	1.57854e-05	-0.17515	0.154082	0.25565	-0.158166	0.155481	0.309026	-0.265166	0.158118	0.0935397
Binary	SNPs or indels (nonHLA)	31364926	rs2844581	A	C	0.0452189	0.052927	0.0449762		0.213704	0.0722043	0.00307921	0.16345	0.0721928	0.0235695	0.18721	0.0730305	0.0103641	0.062309	0.0761359	0.413133
Binary	SNPs or indels (nonHLA)	31364962	rs9266359	C	T	0.365187	0.348467	0.365713		-0.079492	0.0309239	0.0101531	-0.0935015	0.0347431	0.00711904	-0.0783305	0.0348459	0.0245817	-0.113975	0.0436975	0.00910018
Binary	SNPs or indels (nonHLA)	31364976	rs116394756	C	T	0.0196394	0.0112463	0.0199036		-0.464328	0.107546	1.5781e-05	-0.175148	0.15408	0.25565	-0.158166	0.155479	0.309022	-0.265162	0.158117	0.0935423
Binary	SNPs or indels (nonHLA)	31365138	rs2853996	C	T	0.104604	0.0983277	0.104801		-0.071189	0.0488057	0.14467	-0.00548814	0.0621728	0.92966	0.0930821	0.0646174	0.149723	0.392931	0.213594	0.0658248
Binary	SNPs or indels (nonHLA)	31365142	rs9266361	T	C	0.222733	0.227735	0.222575		0.0352221	0.0358571	0.325957	0.00509384	0.0444286	0.908721	0.112029	0.0464408	0.0158524	0.0220646	0.065235	0.735189
Binary	SNPs or indels (nonHLA)	31365144	rs186013251	T	C	0.0196394	0.0112484	0.0199036		-0.464196	0.107544	1.58631e-05	-0.174909	0.154079	0.256295	-0.157929	0.155477	0.309738	-0.264918	0.158115	0.0938404
Binary	SNPs or indels (nonHLA)	31365200	rs9266363	G	A	0.072851	0.0763771	0.07274		0.0542119	0.0573247	0.344302	-0.112758	0.0644442	0.0801704	-0.0236782	0.0672346	0.724708	-0.144111	0.101559	0.155903
Binary	SNPs or indels (nonHLA)	31365242	rs2853995	T	C	0.0452191	0.052927	0.0449765		0.213692	0.0722037	0.00308074	0.163429	0.0721923	0.0235863	0.187189	0.07303	0.010372	0.0622906	0.0761348	0.413265
Binary	SNPs or indels (nonHLA)	31365255	rs9266366	C	T	0.0358763	0.0347322	0.0359123		-0.0397045	0.0805821	0.62221	-0.0419909	0.104055	0.686548	0.156995	0.112815	0.164041	-0.14407	0.12915	0.264627
Binary	SNPs or indels (nonHLA)	31365269	rs145574701	C	T	0.01964	0.0112484	0.0199041		-0.464187	0.107539	1.58551e-05	-0.174928	0.154073	0.256225	-0.15795	0.155472	0.309659	-0.264935	0.158109	0.0938082
Binary	SNPs or indels (nonHLA)	31365275	rs138097457	T	C	0.0356514	0.0322606	0.0357581		-0.107524	0.0806523	0.182473	-0.123199	0.0824715	0.135218	-0.102463	0.083414	0.219311	-0.157422	0.105442	0.135445
Binary	SNPs or indels (nonHLA)	31365276	rs9266367	T	C	0.329451	0.316052	0.329873		-0.0667075	0.0316684	0.0351666	-0.0741529	0.0353647	0.0360103	-0.0624885	0.0354472	0.0779234	-0.0952648	0.0457637	0.037373
Binary	SNPs or indels (nonHLA)	31365286	rs2853994	C	T	0.104604	0.0983298	0.104802		-0.0711727	0.0488055	0.14476	-0.00546778	0.0621724	0.92992	0.0931002	0.0646166	0.149639	0.393099	0.213585	0.0656978
Binary	SNPs or indels (nonHLA)	31365314	rs3016015	G	A	0.0728517	0.0763813	0.0727406		0.0542577	0.0573237	0.343887	-0.112702	0.064443	0.0803141	-0.0236198	0.0672332	0.725355	-0.143968	0.101557	0.156307
Binary	SNPs or indels (nonHLA)	31365318	rs2428490	G	A	0.0452195	0.0529313	0.0449768		0.213759	0.0722022	0.0030708	0.163504	0.0721907	0.0235195	0.187265	0.0730289	0.0103396	0.062383	0.0761336	0.412565
Binary	SNPs or indels (nonHLA)	31365326	rs140949683	A	G	0.040618	0.0451244	0.0404762		0.146894	0.0760728	0.0534871	0.110014	0.0763755	0.149743	0.139811	0.0776464	0.0717632	0.038149	0.0809415	0.637416
Binary	SNPs or indels (nonHLA)	31365327	rs9266371	C	T	0.365193	0.348473	0.365719		-0.0794798	0.0309214	0.0101586	-0.0934944	0.0347401	0.00711832	-0.0783293	0.0348428	0.0245716	-0.113956	0.0436914	0.00910217
Binary	SNPs or indels (nonHLA)	31365407	rs114619879	G	A	0.01964	0.0112463	0.0199042		-0.464282	0.107537	1.57867e-05	-0.175122	0.15407	0.255691	-0.158151	0.155469	0.309036	-0.265127	0.158107	0.0935653
Binary	SNPs or indels (nonHLA)	31365409	rs9266372	A	G	0.365194	0.348473	0.365721		-0.0794836	0.030921	0.010154	-0.0935001	0.0347396	0.00711411	-0.0783362	0.0348425	0.0245573	-0.113961	0.0436906	0.00909743
Binary	SNPs or indels (nonHLA)	31365414	rs2853993	C	T	0.118074	0.129313	0.11772		0.122898	0.0462334	0.00785569	0.0100476	0.0488195	0.836938	0.0765023	0.0506086	0.130623	-0.0140959	0.0662124	0.831413
Binary	SNPs or indels (nonHLA)	31365526	rs2844580	T	C	0.149827	0.151265	0.149781		0.0195289	0.0420089	0.642019	0.0690704	0.0480607	0.150676	0.140064	0.0494308	0.00460374	0.101275	0.0723956	0.161837
Binary	SNPs or indels (nonHLA)	31365667	rs62395421	G	A	0.0407106	0.0451307	0.0405715		0.143547	0.0759717	0.0588271	0.107999	0.0763137	0.157013	0.137829	0.0775855	0.0756532	0.0363063	0.0808682	0.653463
Binary	SNPs or indels (nonHLA)	31365785	rs2523544	G	A	0.0452201	0.0529355	0.0449772		0.213837	0.0721996	0.00305893	0.163602	0.0721897	0.0234335	0.18737	0.0730273	0.0102954	0.0625019	0.0761325	0.411666
Binary	SNPs or indels (nonHLA)	31365871	rs150200920	T	A	0.0356671	0.0322881	0.0357734		-0.107022	0.0806016	0.18425	-0.122667	0.0824205	0.13667	-0.101939	0.0833625	0.221393	-0.156513	0.105354	0.137388
Binary	SNPs or indels (nonHLA)	31365939	rs2844579	G	A	0.104616	0.0983298	0.104814		-0.0712071	0.0488007	0.144527	-0.0055201	0.062174	0.929253	0.0931559	0.064622	0.14943	0.395383	0.214227	0.0649468
Binary	SNPs or indels (nonHLA)	31365954	rs116791918	T	C	0.0196417	0.0112547	0.0199057		-0.463701	0.107516	1.61151e-05	-0.174093	0.154045	0.258413	-0.157126	0.155445	0.312105	-0.264006	0.158081	0.0949059
Binary	SNPs or indels (nonHLA)	31365974	rs62395422	G	A	0.0407124	0.0451371	0.0405731		0.143669	0.0759688	0.058603	0.108146	0.0763132	0.156444	0.137977	0.0775837	0.0753355	0.0364628	0.0808675	0.652063
Binary	SNPs or indels (nonHLA)	31366043	rs9501572	A	G	0.392314	0.412351	0.391683		0.0893551	0.0305267	0.00342123	0.089617	0.0330013	0.0066164	0.0221623	0.0340429	0.515039	0.107792	0.04068	0.00805493
Binary	SNPs or indels (nonHLA)	31366097	rs9266375	G	A	0.365207	0.34848	0.365733		-0.079507	0.0309123	0.0101109	-0.0935555	0.034731	0.00706614	-0.0784305	0.0348335	0.0243489	-0.114078	0.0436748	0.00900186
Binary	SNPs or indels (nonHLA)	31366134	rs9266376	C	T	0.365206	0.348488	0.365732		-0.0794727	0.0309117	0.0101418	-0.0935117	0.0347305	0.00709194	-0.0783896	0.0348329	0.0244206	-0.11401	0.0436737	0.00904107
Binary	SNPs or indels (nonHLA)	31366137	rs2523543	A	G	0.104623	0.098334	0.104821		-0.0711949	0.048796	0.144555	-0.00548693	0.0621713	0.929674	0.0932476	0.0646216	0.149028	0.397112	0.214467	0.0640803
Binary	SNPs or indels (nonHLA)	31366162	rs7761068	G	A	0.242464	0.23914	0.242568		-0.0153151	0.0348163	0.660022	-0.00867278	0.04313	0.840633	0.0920667	0.044938	0.040486	-0.0208417	0.0630072	0.740809
Binary	SNPs or indels (nonHLA)	31366189	rs34353964	A	T	0.365207	0.348484	0.365733		-0.0795003	0.0309101	0.0101117	-0.093561	0.0347287	0.00705897	-0.0784497	0.0348312	0.0243042	-0.1141	0.0436708	0.00898213
Binary	SNPs or indels (nonHLA)	31366297	rs34983131	A	T	0.438134	0.424968	0.438548		-0.060278	0.0300161	0.0446226	-0.111465	0.032589	0.000625461	-0.0758642	0.0328889	0.0210725	-0.127714	0.0415327	0.00210478
Binary	SNPs or indels (nonHLA)	31366303	rs9266377	T	A	0.365203	0.348463	0.36573		-0.0795484	0.0309051	0.0100544	-0.0936363	0.0347243	0.00700574	-0.0785451	0.0348265	0.0241125	-0.11425	0.0436637	0.00888118
Binary	SNPs or indels (nonHLA)	31366343	rs9266378	A	G	0.365203	0.348444	0.36573		-0.0796407	0.0309035	0.00996398	-0.0937603	0.0347225	0.00692813	-0.0786763	0.0348245	0.0238698	-0.11445	0.0436609	0.0087588
Binary	SNPs or indels (nonHLA)	31366397	rs2596574	G	A	0.0913113	0.0871362	0.0914428		-0.0520622	0.0519114	0.315906	0.0278052	0.0675849	0.68077	0.14404	0.0712784	0.0433009	0.367309	0.196527	0.0616232
Binary	SNPs or indels (nonHLA)	31366404	rs9266379	C	T	0.365204	0.348431	0.365732		-0.0797029	0.0309005	0.00989912	-0.0938564	0.0347193	0.00686571	-0.0787872	0.0348214	0.0236596	-0.114622	0.0436565	0.00865111
Binary	SNPs or indels (nonHLA)	31366487	rs2596426	C	T	0.0728658	0.0763897	0.0727549		0.054106	0.0572987	0.345027	-0.112817	0.0644156	0.0798783	-0.023785	0.0672048	0.7234	-0.144199	0.101488	0.15536
Binary	SNPs or indels (nonHLA)	31366488	rs3873393	T	C	0.162463	0.181094	0.161877		0.133972	0.0405663	0.000958131	0.155289	0.0448795	0.000539898	0.0548399	0.0458289	0.231454	0.0701031	0.0590179	0.234901
Binary	SNPs or indels (nonHLA)	31366591	rs116649752	T	G	0.0553744	0.0436103	0.0557447		-0.242365	0.06531	0.000206451	-0.139044	0.0736931	0.0591877	-0.118458	0.0744646	0.111657	-0.193982	0.0883501	0.0281208
Binary	SNPs or indels (nonHLA)	31366616	rs2596427	T	A	0.0728662	0.0763918	0.0727552		0.0541381	0.0572977	0.344733	-0.112778	0.0644143	0.0799771	-0.0237452	0.0672034	0.723838	-0.144098	0.101485	0.155638
Binary	SNPs or indels (nonHLA)	31366700	rs9266380	G	A	0.0151927	0.0128638	0.015266		-0.158511	0.122072	0.194113	-0.154732	0.143555	0.281099	-0.132154	0.146644	0.367489	-0.418554	0.498398	0.401021
Binary	SNPs or indels (nonHLA)	31366824	rs2844576	C	T	0.0728668	0.0763897	0.0727559		0.0541075	0.0572967	0.344996	-0.112821	0.0644127	0.0798547	-0.0238024	0.0672011	0.723192	-0.14422	0.101476	0.155252
Binary	SNPs or indels (nonHLA)	31366954	rs2596428	G	C	0.0899109	0.0854576	0.0900511		-0.0576558	0.0522338	0.269677	0.0199652	0.0684196	0.770436	0.138852	0.0720632	0.0540043	0.431156	0.22435	0.0546314
Binary	SNPs or indels (nonHLA)	31367015	rs9266381	C	T	0.330424	0.315873	0.330882		-0.0714039	0.0315273	0.0235234	-0.0798124	0.0352057	0.0233884	-0.0682466	0.0352893	0.0531234	-0.10388	0.0455363	0.0225327
Binary	SNPs or indels (nonHLA)	31367022	rs7766461	C	T	0.0965902	0.0844095	0.0969736		-0.130355	0.0511132	0.0107625	-0.144142	0.0571837	0.0117129	-0.151727	0.0569794	0.0077484	0.0266737	0.0776036	0.73106
Binary	SNPs or indels (nonHLA)	31367082	rs147481954	G	A	0.0356885	0.0322649	0.0357963		-0.108199	0.0804959	0.178899	-0.123981	0.0823147	0.132021	-0.10328	0.0832584	0.214801	-0.158452	0.105163	0.13188
Binary	SNPs or indels (nonHLA)	31367100	rs9266382	A	C	0.329476	0.316046	0.329899		-0.0668787	0.0316368	0.0345192	-0.0744479	0.0353304	0.035101	-0.0629057	0.0354121	0.0756685	-0.0958849	0.045702	0.0359013
Binary	SNPs or indels (nonHLA)	31367168	rs2844575	T	C	0.474834	0.459854	0.475305		-0.0625892	0.0297909	0.0356452	-0.0420582	0.0319812	0.188479	-0.00369615	0.0326055	0.909745	-0.0546124	0.0424832	0.198616
Binary	SNPs or indels (nonHLA)	31367210	rs9266383	G	A	0.329479	0.316071	0.329901		-0.0667651	0.0316354	0.0348186	-0.0743043	0.0353292	0.0354483	-0.0627656	0.0354109	0.076312	-0.0956496	0.0457003	0.0363515
Binary	SNPs or indels (nonHLA)	31367216	rs9266384	G	T	0.329479	0.316071	0.329901		-0.0667632	0.0316353	0.0348236	-0.0743032	0.0353292	0.0354511	-0.0627645	0.0354109	0.0763172	-0.0956483	0.0457003	0.0363541
Binary	SNPs or indels (nonHLA)	31367228	rs9266385	T	C	0.329479	0.316071	0.329901		-0.0667649	0.0316353	0.0348189	-0.0743052	0.0353292	0.035446	-0.0627666	0.0354108	0.0763072	-0.0956517	0.0457003	0.0363472
Binary	SNPs or indels (nonHLA)	31367230	rs116941895	T	C	0.0356851	0.0322522	0.0357932		-0.108476	0.0804952	0.177783	-0.124249	0.0823154	0.131189	-0.103547	0.0832584	0.213618	-0.158894	0.105163	0.130805
Binary	SNPs or indels (nonHLA)	31367305	rs9266386	C	T	0.32948	0.316071	0.329902		-0.0667702	0.031635	0.0348027	-0.0743064	0.0353289	0.0354418	-0.0627665	0.0354106	0.0763058	-0.0956516	0.0456999	0.0363456
Binary	SNPs or indels (nonHLA)	31367379	rs2523542	G	A	0.0728674	0.0763792	0.0727569		0.0539528	0.0572918	0.346336	-0.113008	0.0644064	0.0793252	-0.0240177	0.0671944	0.720766	-0.144694	0.101467	0.15386
Binary	SNPs or indels (nonHLA)	31367439	rs9266387	T	C	0.329481	0.316073	0.329903		-0.0667731	0.0316341	0.0347899	-0.074314	0.0353282	0.0354192	-0.0627761	0.0354099	0.0762551	-0.0956629	0.0456984	0.0363181
Binary	SNPs or indels (nonHLA)	31367444	rs9266388	A	G	0.329482	0.316071	0.329904		-0.0667847	0.031634	0.0347574	-0.0743285	0.0353279	0.035382	-0.0627918	0.0354096	0.0761794	-0.0956868	0.0456982	0.0362704
Binary	SNPs or indels (nonHLA)	31367475	rs117283754	C	T	0.0356862	0.0322585	0.0357941		-0.108343	0.0804874	0.178275	-0.124125	0.0823079	0.13154	-0.103406	0.0832522	0.214205	-0.158678	0.10515	0.131284
Binary	SNPs or indels (nonHLA)	31367528	rs138476012	G	A	0.0196415	0.0112547	0.0199055		-0.463283	0.107464	1.62475e-05	-0.173741	0.153999	0.259238	-0.156779	0.155401	0.31304	-0.263519	0.158038	0.0954253
Binary	SNPs or indels (nonHLA)	31367534	rs7767142	A	T	0.123495	0.126573	0.123398		0.0168032	0.0454322	0.711493	0.064352	0.0511041	0.207946	-0.0296781	0.0516097	0.565259	0.0729586	0.0674532	0.279423
Binary	SNPs or indels (nonHLA)	31367544	rs2844574	T	C	0.0598918	0.0658267	0.059705		0.129822	0.0630919	0.0396221	0.113729	0.0659539	0.0846408	0.13903	0.0667379	0.0372307	0.0651693	0.0758052	0.389957
Binary	SNPs or indels (nonHLA)	31367546	rs4141166	G	C	0.392331	0.412345	0.391701		0.089189	0.0305134	0.00346736	0.0894033	0.0329862	0.00672181	0.0219862	0.0340275	0.518194	0.107436	0.0406587	0.00823256
Binary	SNPs or indels (nonHLA)	31367553	rs2523540	G	C	0.0598918	0.0658267	0.059705		0.129824	0.0630919	0.0396198	0.113729	0.0659539	0.0846392	0.139031	0.0667379	0.0372292	0.0651707	0.0758052	0.389947
Binary	SNPs or indels (nonHLA)	31367559	rs17193122	G	A	0.0383791	0.0539688	0.0378884		0.441042	0.0774557	1.24019e-08	0.36147	0.0829676	1.32008e-05	0.252558	0.0822206	0.0021283	0.0477168	0.10825	0.659357
Binary	SNPs or indels (nonHLA)	31367574	rs9266391	C	T	0.0147218	0.0128638	0.0147803		-0.134546	0.123604	0.276366	-0.121471	0.146109	0.405761	-0.0974616	0.149297	0.513884	0.0440679	0.669721	0.947537
Binary	SNPs or indels (nonHLA)	31367626	rs9266392	A	G	0.329487	0.31609	0.329909		-0.0667328	0.0316282	0.0348654	-0.0742683	0.035321	0.035495	-0.062739	0.0354026	0.0763689	-0.0955719	0.0456853	0.0364421
Binary	SNPs or indels (nonHLA)	31367639	rs144847276	A	T	0.226856	0.199656	0.227712		-0.169189	0.0356408	2.06399e-06	-0.164827	0.0411684	6.23514e-05	-0.149834	0.0416797	0.00032454	-0.104338	0.0497352	0.0359156
Binary	SNPs or indels (nonHLA)	31367677	rs2844573	A	C	0.079533	0.0770709	0.0796105		-0.0231136	0.0552932	0.675933	0.0704339	0.0612632	0.25027	0.0947743	0.0619809	0.126242	0.00382325	0.0720586	0.957686
Binary	SNPs or indels (nonHLA)	31367706	rs142449668	G	A	0.0196416	0.0112526	0.0199057		-0.463363	0.107462	1.61885e-05	-0.173824	0.154012	0.259052	-0.156864	0.155414	0.312817	-0.263616	0.158049	0.0953286
Binary	SNPs or indels (nonHLA)	31367725	rs191351745	A	G	0.0196418	0.0112526	0.0199059		-0.46337	0.107461	1.6179e-05	-0.173848	0.154011	0.258982	-0.156887	0.155412	0.312741	-0.263638	0.158047	0.0952976
Binary	SNPs or indels (nonHLA)	31367730	rs2596431	C	T	0.0899396	0.0854808	0.09008		-0.057833	0.0522297	0.268172	0.0196543	0.0684163	0.773903	0.138411	0.0720575	0.0547524	0.425154	0.223851	0.057529
Binary	SNPs or indels (nonHLA)	31367764	rs118179173	T	A	0.0202337	0.0256516	0.0200631		0.289058	0.107107	0.00695936	0.141795	0.106926	0.184805	0.148267	0.107458	0.167659	0.0365543	0.12458	0.769201
Binary	SNPs or indels (nonHLA)	31367789	rs9266395	C	T	0.329491	0.316094	0.329913		-0.066737	0.0316246	0.0348331	-0.0742762	0.035317	0.0354544	-0.0627512	0.0353986	0.0762781	-0.0955695	0.0456767	0.0364112
Binary	SNPs or indels (nonHLA)	31367798	rs2844572	A	C	0.115265	0.109403	0.11545		-0.0536501	0.046888	0.252534	0.000858683	0.0508161	0.986518	0.0254154	0.0512949	0.620265	-0.0498337	0.0602944	0.408515
Binary	SNPs or indels (nonHLA)	31367805	rs2523539	T	C	0.0899457	0.085485	0.0900861		-0.0578612	0.0522283	0.267926	0.0195873	0.068413	0.774641	0.138294	0.0720523	0.0549395	0.423222	0.223593	0.0583817
Binary	SNPs or indels (nonHLA)	31367846	rs2523538	A	G	0.0899506	0.0854871	0.0900911		-0.0579295	0.0522245	0.267328	0.0194665	0.0684079	0.775977	0.138131	0.0720461	0.0552046	0.421119	0.223407	0.0594324
Binary	SNPs or indels (nonHLA)	31367870	rs2844571	T	C	0.0598877	0.0658035	0.0597015		0.129448	0.0630915	0.0401946	0.113305	0.0659535	0.0858039	0.138605	0.0667379	0.037815	0.06461	0.0758052	0.394038
Binary	SNPs or indels (nonHLA)	31367918	rs71552049	A	T	0.0148923	0.0142282	0.0149132		-0.066438	0.122401	0.587275	0.136859	0.222562	0.538606	0.146419	0.223015	0.511475	0.189735	0.251367	0.450361
Binary	SNPs or indels (nonHLA)	31367958	rs139461701	G	T	0.0356931	0.0322775	0.0358006		-0.108125	0.0804389	0.178887	-0.123891	0.0822558	0.132025	-0.103165	0.0832016	0.214997	-0.158204	0.105065	0.132126
Binary	SNPs or indels (nonHLA)	31367985	rs200989324	A	T	0.0196426	0.0112547	0.0199066		-0.463232	0.107456	1.62606e-05	-0.173587	0.154004	0.259676	-0.156626	0.155405	0.313523	-0.263348	0.158038	0.0956421
Binary	SNPs or indels (nonHLA)	31368029	rs9266399	A	T	0.329493	0.316103	0.329914		-0.0667101	0.0316237	0.0349018	-0.0742445	0.0353158	0.0355272	-0.062721	0.0353975	0.0764107	-0.0955153	0.0456744	0.0365081
Binary	SNPs or indels (nonHLA)	31368049	rs149693599	T	G	0.0356936	0.0322796	0.035801		-0.108089	0.0804356	0.179017	-0.123853	0.0822531	0.132128	-0.103122	0.0831988	0.215173	-0.158134	0.105061	0.132281
Binary	SNPs or indels (nonHLA)	31368151	rs2844570	C	T	0.0795304	0.0770561	0.0796083		-0.0232808	0.0552923	0.673719	0.0702314	0.0612629	0.251631	0.0945731	0.0619805	0.127046	0.00354665	0.072058	0.960744
Binary	SNPs or indels (nonHLA)	31368156	rs9266402	C	A	0.329493	0.316107	0.329914		-0.0666914	0.0316235	0.0349515	-0.0742223	0.0353156	0.0355809	-0.0626987	0.0353972	0.076513	-0.0954754	0.0456736	0.0365829
Binary	SNPs or indels (nonHLA)	31368193	rs6905742	G	A	0.0406583	0.045135	0.0405174		0.145384	0.0760034	0.0557668	0.110074	0.0763574	0.149426	0.140056	0.0776295	0.0712072	0.0385873	0.0808924	0.633349
Binary	SNPs or indels (nonHLA)	31368223	rs2523536	A	G	0.0901615	0.0858857	0.090296		-0.0550549	0.052167	0.29126	0.0246057	0.068299	0.71865	0.143429	0.0719202	0.0461212	0.457768	0.218751	0.0363806
Binary	SNPs or indels (nonHLA)	31368277	rs80218014	G	C	0.0750481	0.0883952	0.074628		0.217199	0.0583713	0.000198445	0.141496	0.059571	0.0175373	0.135926	0.0594573	0.022247	-0.0720881	0.268322	0.78819
Binary	SNPs or indels (nonHLA)	31368317	rs115282162	C	G	0.0196425	0.0112526	0.0199065		-0.463351	0.107455	1.61765e-05	-0.173801	0.154009	0.259104	-0.156846	0.155409	0.312857	-0.263581	0.158042	0.0953574
Binary	SNPs or indels (nonHLA)	31368340	rs114042808	A	G	0.0196426	0.0112526	0.0199067		-0.463351	0.107455	1.61759e-05	-0.173802	0.154009	0.259101	-0.156847	0.155409	0.312853	-0.263582	0.158042	0.0953558
Binary	SNPs or indels (nonHLA)	31368446	rs9266404	G	T	0.329495	0.316111	0.329916		-0.0666842	0.0316232	0.0349693	-0.0742182	0.0353153	0.0355893	-0.062697	0.0353969	0.0765179	-0.0954699	0.0456725	0.0365895
Binary	SNPs or indels (nonHLA)	31368473	rs2523535	A	G	0.169521	0.16263	0.169738		-0.0460523	0.039935	0.248836	0.0489883	0.0462894	0.289916	0.115854	0.0475599	0.014853	0.0436694	0.06923	0.528179
Binary	SNPs or indels (nonHLA)	31368493	rs2596432	C	T	0.0598867	0.0657992	0.0597006		0.129383	0.0630915	0.0402943	0.113228	0.0659535	0.0860186	0.138527	0.0667379	0.0379229	0.0645074	0.0758052	0.394791
Binary	SNPs or indels (nonHLA)	31368572	rs2523534	G	A	0.465232	0.488868	0.464488		0.100526	0.029911	0.000777042	0.0563251	0.0319887	0.0782756	0.0148077	0.0327502	0.651167	0.0845325	0.0406878	0.0377477
Binary	SNPs or indels (nonHLA)	31368625	rs112907408	G	A	0.0101254	0.0105399	0.0101124		0.0536924	0.150548	0.721357	0.0808631	0.186047	0.663824	0.118125	0.190958	0.536187	0.443787	0.307761	0.149307
Binary	SNPs or indels (nonHLA)	31368641	rs9266406	G	A	0.329502	0.316111	0.329924		-0.0666946	0.031623	0.0349394	-0.0742341	0.035315	0.0355482	-0.0627092	0.0353967	0.0764591	-0.0954878	0.0456723	0.0365533
Binary	SNPs or indels (nonHLA)	31368657	rs9266407	T	G	0.329496	0.316111	0.329917		-0.0666886	0.0316232	0.0349572	-0.0742266	0.0353152	0.0355684	-0.0627062	0.0353969	0.0764744	-0.0954846	0.0456723	0.0365602
Binary	SNPs or indels (nonHLA)	31368658	rs9266408	G	T	0.329496	0.316111	0.329917		-0.0666883	0.0316232	0.0349581	-0.0742264	0.0353153	0.0355691	-0.062706	0.0353969	0.0764754	-0.0954843	0.0456725	0.0365609
Binary	SNPs or indels (nonHLA)	31368672	rs143179852	G	C	0.0356954	0.0322796	0.035803		-0.108114	0.0804259	0.17886	-0.123869	0.0822423	0.132029	-0.103135	0.0831884	0.215057	-0.158161	0.105038	0.132131
Binary	SNPs or indels (nonHLA)	31368781	rs60177449	G	A	0.0979958	0.0863412	0.0983626		-0.120962	0.0506845	0.0170061	-0.127656	0.0567556	0.0244989	-0.137833	0.0565288	0.0147574	0.0395681	0.0762166	0.603654
Binary	SNPs or indels (nonHLA)	31368827	rs2844569	C	T	0.0599515	0.065795	0.0597676		0.128269	0.0630712	0.0419799	0.111865	0.0659265	0.0897327	0.137167	0.0667107	0.0397675	0.06286	0.0757656	0.406729
Binary	SNPs or indels (nonHLA)	31368841	rs150504338	A	T	0.0356985	0.0322817	0.035806		-0.108159	0.080413	0.178613	-0.123922	0.0822301	0.131807	-0.103181	0.0831767	0.21479	-0.158198	0.105012	0.131946
Binary	SNPs or indels (nonHLA)	31368851	rs2844568	C	T	0.0899537	0.0854998	0.0900939		-0.0579082	0.0522171	0.267436	0.0195655	0.0684004	0.774844	0.138223	0.0720362	0.0550103	0.421687	0.223213	0.05887
Binary	SNPs or indels (nonHLA)	31368872	rs2523533	G	A	0.0795263	0.0770519	0.0796042		-0.023392	0.0552944	0.672263	0.0702396	0.0612689	0.251623	0.0945792	0.0619871	0.127061	0.00358581	0.0720601	0.960313
Binary	SNPs or indels (nonHLA)	31368980	rs12660817	A	G	0.0406285	0.0451286	0.0404868		0.146737	0.0760485	0.0536663	0.110284	0.0763691	0.148713	0.139971	0.0776331	0.0713924	0.0385837	0.0809022	0.63342
Binary	SNPs or indels (nonHLA)	31369023	rs116590236	G	A	0.0196434	0.0112547	0.0199074		-0.46326	0.107449	1.62189e-05	-0.173692	0.153995	0.259358	-0.156736	0.155395	0.313153	-0.26345	0.158028	0.0954931
Binary	SNPs or indels (nonHLA)	31369035	rs2853991	G	A	0.0728654	0.0763834	0.0727546		0.0538561	0.0572767	0.347074	-0.113099	0.0643919	0.0790178	-0.0241174	0.0671799	0.719598	-0.14486	0.101439	0.153277
Binary	SNPs or indels (nonHLA)	31369063	rs9266413	A	G	0.329494	0.316107	0.329916		-0.0666555	0.0316247	0.0350567	-0.0742205	0.0353163	0.0355889	-0.0626994	0.0353979	0.076515	-0.0954719	0.0456702	0.0365763
Binary	SNPs or indels (nonHLA)	31369082	rs115749640	A	T	0.0541404	0.0333636	0.0547944		-0.436084	0.0668722	6.97755e-11	-0.267592	0.101765	0.00855057	-0.0144763	0.107308	0.892688	0.479958	0.4566	0.293187
Binary	SNPs or indels (nonHLA)	31369093	rs2253907	C	T	0.409012	0.393163	0.409511		-0.0682398	0.0303156	0.0243869	-0.0478614	0.0342804	0.162662	-0.0299333	0.0343621	0.383693	-0.0795121	0.0420339	0.0585421
Binary	SNPs or indels (nonHLA)	31369120	rs2596433	G	C	0.0728651	0.0763834	0.0727544		0.0538587	0.0572767	0.347052	-0.113105	0.0643919	0.0790013	-0.0241267	0.0671799	0.719493	-0.14488	0.101438	0.153218
Binary	SNPs or indels (nonHLA)	31369198	rs116664449	T	C	0.0196436	0.0112547	0.0199076		-0.463264	0.107448	1.62152e-05	-0.173656	0.153996	0.259459	-0.156716	0.155396	0.313219	-0.263426	0.158028	0.0955233
Binary	SNPs or indels (nonHLA)	31369228	rs9266418	C	G	0.329495	0.316107	0.329916		-0.0666555	0.0316249	0.0350577	-0.0742218	0.0353166	0.0355869	-0.062702	0.0353981	0.0765045	-0.0954774	0.0456702	0.0365659
Binary	SNPs or indels (nonHLA)	31369229	rs2523531	G	A	0.0795169	0.077054	0.0795944		-0.0232677	0.0553009	0.673939	0.0705186	0.0612798	0.24983	0.0949085	0.0619994	0.12582	0.0040235	0.0720731	0.955481
Binary	SNPs or indels (nonHLA)	31369252	rs114560740	T	C	0.0196436	0.0112547	0.0199076		-0.463267	0.107449	1.62142e-05	-0.17366	0.153996	0.259451	-0.156719	0.155397	0.313211	-0.263427	0.158029	0.0955236
Binary	SNPs or indels (nonHLA)	31369257	rs115314010	G	A	0.0196435	0.0112547	0.0199075		-0.463263	0.107449	1.62172e-05	-0.173653	0.153996	0.259469	-0.156712	0.155396	0.31323	-0.263422	0.158029	0.0955301
Binary	SNPs or indels (nonHLA)	31369315	rs17193150	C	T	0.123502	0.126567	0.123405		0.0165628	0.0453945	0.715213	0.0639122	0.0510543	0.210625	-0.0299094	0.0515576	0.561836	0.0722228	0.0673401	0.283493
Binary	SNPs or indels (nonHLA)	31369338	rs9266420	C	G	0.329494	0.316107	0.329915		-0.0666532	0.0316251	0.0350651	-0.0742177	0.0353168	0.0355984	-0.0626986	0.0353984	0.0765225	-0.0954709	0.0456707	0.0365797
Binary	SNPs or indels (nonHLA)	31369359	rs2853990	C	T	0.0598775	0.0658013	0.059691		0.129447	0.063107	0.0402444	0.113573	0.065977	0.0851768	0.138942	0.0667641	0.0374258	0.0650565	0.0758288	0.390924
Binary	SNPs or indels (nonHLA)	31369369	rs2853989	A	G	0.0795215	0.0770582	0.079599		-0.0232815	0.0553015	0.67376	0.0705065	0.0612805	0.249916	0.0948997	0.0620001	0.125859	0.0040085	0.0720731	0.955647
Binary	SNPs or indels (nonHLA)	31369370	rs9266423	T	C	0.329494	0.316105	0.329915		-0.066661	0.0316252	0.0350443	-0.0742269	0.035317	0.0355762	-0.0627078	0.0353985	0.0764804	-0.0954858	0.0456707	0.0365512
Binary	SNPs or indels (nonHLA)	31369390	rs2905716	G	A	0.0728642	0.0763834	0.0727534		0.0538613	0.057277	0.34703	-0.113111	0.0643923	0.078987	-0.0241325	0.0671799	0.719429	-0.144893	0.101438	0.15318
Binary	SNPs or indels (nonHLA)	31369393	rs2853988	T	A	0.409017	0.393167	0.409516		-0.06825	0.0303163	0.0243687	-0.0478658	0.0342809	0.162629	-0.0299344	0.0343627	0.383682	-0.0795134	0.0420346	0.0585419
Binary	SNPs or indels (nonHLA)	31369408	rs17193178	C	A	0.412005	0.423695	0.411638		0.0507537	0.0301836	0.0926661	0.0803131	0.0327543	0.014207	0.0143265	0.033826	0.671904	0.0904039	0.04075	0.0265208
Binary	SNPs or indels (nonHLA)	31369410	rs184804684	T	C	0.0196435	0.0112547	0.0199075		-0.46326	0.107449	1.62201e-05	-0.173648	0.153996	0.259482	-0.156708	0.155396	0.313241	-0.263419	0.158028	0.0955319
Binary	SNPs or indels (nonHLA)	31369432	rs2853987	T	C	0.0899494	0.0854977	0.0900895		-0.0578744	0.0522188	0.26773	0.0195825	0.0684013	0.774656	0.138222	0.0720362	0.0550121	0.421754	0.223239	0.0588585
Binary	SNPs or indels (nonHLA)	31369434	rs9266428	G	A	0.329493	0.316105	0.329914		-0.0666577	0.0316254	0.0350542	-0.0742207	0.0353171	0.0355924	-0.0627017	0.0353986	0.0765101	-0.0954748	0.0456709	0.036573
Binary	SNPs or indels (nonHLA)	31369475	rs201528006	A	T	0.0357012	0.0322817	0.0358088		-0.10826	0.080402	0.178147	-0.124042	0.0822186	0.131382	-0.103308	0.0831656	0.214164	-0.158359	0.104991	0.131474
Binary	SNPs or indels (nonHLA)	31369479	rs9266429	T	C	0.329492	0.316105	0.329914		-0.0666548	0.0316254	0.0350625	-0.0742159	0.0353172	0.0356048	-0.062697	0.0353987	0.0765331	-0.0954675	0.0456709	0.0365878
Binary	SNPs or indels (nonHLA)	31369504	rs2922997	A	G	0.465244	0.488874	0.4645		0.100501	0.0299105	0.000779244	0.056275	0.0319882	0.0785368	0.0147481	0.0327496	0.652474	0.0844229	0.0406866	0.0379906
Binary	SNPs or indels (nonHLA)	31369534	rs13215664	T	C	0.392321	0.412351	0.39169		0.089168	0.0305039	0.00346489	0.0893592	0.0329759	0.00673167	0.0219883	0.0340157	0.51801	0.107307	0.040636	0.00827402
Binary	SNPs or indels (nonHLA)	31369653	rs75339955	A	T	0.0795623	0.0770898	0.0796401		-0.0235205	0.0553058	0.670632	0.0702192	0.0612839	0.251877	0.0946668	0.0620032	0.126809	0.00367975	0.0720674	0.959278
Binary	SNPs or indels (nonHLA)	31369681	rs4991645	T	C	0.392307	0.412339	0.391676		0.0892198	0.0305055	0.00344771	0.0894085	0.0329772	0.00670363	0.0220341	0.0340174	0.517161	0.107371	0.040637	0.00823723
Binary	SNPs or indels (nonHLA)	31369828	rs138360023	A	G	0.00949221	0.0103796	0.00946428		0.121682	0.173055	0.481969	0.105933	0.175926	0.547077	0.031579	0.172576	0.854809	-0.0418731	0.175342	0.811255
Binary	SNPs or indels (nonHLA)	31369870	rs116066452	G	A	0.0541084	0.0333551	0.0547616		-0.436122	0.0669071	7.11023e-11	-0.267497	0.101804	0.00859942	-0.0144022	0.107345	0.89327	0.480118	0.45669	0.293121
Binary	SNPs or indels (nonHLA)	31369877	rs2523530	A	G	0.0899279	0.0854956	0.0900674		-0.0575494	0.052227	0.270501	0.0201575	0.0684093	0.768254	0.138796	0.0720414	0.0540279	0.427628	0.223335	0.0555262
Binary	SNPs or indels (nonHLA)	31369881	rs4991646	A	C	0.2942	0.325879	0.293203		0.153438	0.0327302	2.75949e-06	0.153045	0.0354142	1.54925e-05	0.0823983	0.0363438	0.0233787	0.10892	0.0431874	0.0116679
Binary	SNPs or indels (nonHLA)	31369894	rs4991647	G	A	0.367101	0.402347	0.365991		0.153629	0.031026	7.36049e-07	0.107337	0.0336556	0.00142628	0.0670858	0.0342997	0.0504797	0.0855768	0.0439454	0.0514939
Binary	SNPs or indels (nonHLA)	31369914	rs4991648	G	A	0.3671	0.402343	0.36599		0.153614	0.0310256	7.3766e-07	0.10732	0.0336554	0.00142864	0.0670686	0.0342993	0.0505366	0.0855485	0.043945	0.0515689
Binary	SNPs or indels (nonHLA)	31369918	rs4991649	A	G	0.3671	0.402341	0.365991		0.153602	0.0310256	7.39036e-07	0.107306	0.0336553	0.00143079	0.0670529	0.0342993	0.0505907	0.0855238	0.043945	0.0516363
Binary	SNPs or indels (nonHLA)	31369926	rs2844566	T	A	0.177674	0.163579	0.178117		-0.0848129	0.0392906	0.0308803	-0.0425418	0.0449097	0.343498	-0.0379453	0.045105	0.400198	0.0213079	0.0537429	0.691752
Binary	SNPs or indels (nonHLA)	31369983	rs9266438	T	C	0.0728388	0.0763792	0.0727274		0.054119	0.0572849	0.344795	-0.112805	0.064401	0.0798423	-0.0238133	0.0671885	0.72302	-0.144169	0.101442	0.155262
Binary	SNPs or indels (nonHLA)	31370003	rs2523529	C	G	0.0899268	0.0854956	0.0900662		-0.0575208	0.0522261	0.270731	0.0201958	0.0684088	0.767823	0.13885	0.0720404	0.0539324	0.42817	0.22335	0.0552328
Binary	SNPs or indels (nonHLA)	31370027	rs9266439	A	G	0.367095	0.402339	0.365986		0.153587	0.0310243	7.40091e-07	0.107288	0.0336538	0.0014327	0.0670356	0.0342978	0.0506399	0.0854918	0.0439427	0.0517111
Binary	SNPs or indels (nonHLA)	31370038	rs9266440	C	T	0.303426	0.281577	0.304114		-0.0992186	0.0326802	0.00239698	-0.0463543	0.0362538	0.201037	-0.00940675	0.0367289	0.797864	0.00334415	0.0477731	0.944193
Binary	SNPs or indels (nonHLA)	31370039	rs9266441	G	A	0.0728381	0.0763792	0.0727266		0.0541322	0.0572853	0.344679	-0.112795	0.064401	0.0798692	-0.0238037	0.0671885	0.723128	-0.144144	0.101443	0.155335
Binary	SNPs or indels (nonHLA)	31370073	rs5006724	C	T	0.361458	0.396499	0.360355		0.157092	0.0314244	5.76178e-07	0.112003	0.0342057	0.00105888	0.070851	0.0348697	0.0421657	0.0936044	0.0447407	0.0364252
Binary	SNPs or indels (nonHLA)	31370332	rs182276997	G	A	0.0286328	0.0196078	0.0289169		-0.380588	0.0925635	3.9287e-05	-0.653668	0.151781	1.65737e-05	-0.396234	0.154782	0.0104691	-0.449457	0.302317	0.137092
Binary	SNPs or indels (nonHLA)	31370350	rs2844565	C	T	0.139407	0.135953	0.139516		-0.0356952	0.0447515	0.425086	0.000870771	0.0522512	0.986704	0.0725943	0.0541548	0.180083	0.0282562	0.0964032	0.769442
Binary	SNPs or indels (nonHLA)	31370373	rs9266447	A	G	0.0777006	0.0824989	0.0775496		0.0712475	0.0567366	0.209203	-0.0833485	0.0635477	0.189658	0.00324062	0.0661498	0.960928	-0.0825904	0.0973425	0.396189
Binary	SNPs or indels (nonHLA)	31370377	rs9266448	A	T	0.352736	0.342107	0.35307		-0.0554288	0.0320176	0.0834167	-0.0714938	0.0362016	0.0482815	-0.0584541	0.0362788	0.107126	-0.0911299	0.0453531	0.0445011
Binary	SNPs or indels (nonHLA)	31370391	rs9266450	C	T	0.0786426	0.0836651	0.0784846		0.0742718	0.0566069	0.189499	-0.0801441	0.0633044	0.205508	0.00683346	0.0658866	0.917395	-0.0753806	0.0966342	0.435356
Binary	SNPs or indels (nonHLA)	31370639	rs141767692	A	T	0.308646	0.333404	0.307867		0.123528	0.0335351	0.000230002	0.0929569	0.0377383	0.0137704	0.0448307	0.0384228	0.243303	0.0796371	0.0510793	0.118975
Binary	SNPs or indels (nonHLA)	31370808	rs9266456	G	T	0.350253	0.340183	0.35057		-0.0524046	0.0320045	0.101544	-0.0654087	0.0361622	0.0704887	-0.0530308	0.0362419	0.143399	-0.0817136	0.0455805	0.0730153
Binary	SNPs or indels (nonHLA)	31370835	rs9266457	T	C	0.078026	0.0830662	0.0778673		0.0751675	0.0566566	0.184601	-0.0797684	0.06342	0.208471	0.00806006	0.0660223	0.902835	-0.0732572	0.0970996	0.450576
Binary	SNPs or indels (nonHLA)	31370849	rs9266458	G	A	0.337144	0.32236	0.33761		-0.0642795	0.0329309	0.050944	-0.0184876	0.0364794	0.6123	0.017352	0.0368915	0.638103	0.0315388	0.0503246	0.530851
Binary	SNPs or indels (nonHLA)	31370868	rs9266459	A	G	0.077693	0.0821109	0.0775539		0.0675396	0.0567843	0.234281	-0.0901964	0.0635906	0.156076	-0.00384481	0.0662778	0.95374	-0.0975501	0.0980219	0.319645
Binary	SNPs or indels (nonHLA)	31370984	rs2596434	A	G	0.0775579	0.0819739	0.0774189		0.0676038	0.0567888	0.233872	-0.0898726	0.0636189	0.157751	-0.00322331	0.0663126	0.961232	-0.0964025	0.0981634	0.326067
Binary	SNPs or indels (nonHLA)	31370991	rs9266462	A	G	0.0149165	0.0130789	0.0149744		-0.133939	0.123722	0.278996	-0.122271	0.146119	0.40271	-0.0974605	0.149317	0.513945	0.0411003	0.64559	0.949239
Binary	SNPs or indels (nonHLA)	31371202	rs2596436	C	T	0.140307	0.137499	0.140395		-0.0293616	0.0446845	0.511125	0.00175417	0.0519294	0.973053	0.0723613	0.0537533	0.178247	0.0232239	0.0965745	0.809961
Binary	SNPs or indels (nonHLA)	31371434	rs74594159	A	T	0.109771	0.125493	0.109276		0.183625	0.0493269	0.000197169	0.111697	0.0506086	0.0273086	0.109466	0.0506383	0.0306402	0.015114	0.100922	0.880954
Binary	SNPs or indels (nonHLA)	31371557	rs2523527	T	G	0.0974225	0.0953943	0.0974863		-0.0263212	0.0519302	0.612255	0.0538581	0.0670192	0.421616	0.166268	0.0702484	0.0179401	0.435761	0.183435	0.0175222
Binary	SNPs or indels (nonHLA)	31371759	rs2844561	G	A	0.100004	0.0979397	0.100069		-0.025317	0.0516022	0.623697	0.0585605	0.0662554	0.376771	0.173245	0.0696481	0.012867	0.430701	0.172028	0.0122913
Binary	SNPs or indels (nonHLA)	31371760	rs2523526	A	G	0.0992954	0.0968452	0.0993725		-0.0298264	0.0516052	0.563282	0.0535186	0.0663209	0.419685	0.168574	0.0697559	0.0156648	0.414277	0.173387	0.0168797
Binary	SNPs or indels (nonHLA)	31371779	rs6924350	A	C	0.352929	0.34295	0.353243		-0.0521148	0.0320575	0.104021	-0.0685332	0.0362746	0.058853	-0.0573906	0.0363459	0.114334	-0.0899758	0.0454073	0.0475321
Binary	SNPs or indels (nonHLA)	31371890	rs6909001	T	C	0.355399	0.345302	0.355717		-0.0516525	0.0319795	0.106274	-0.0672367	0.0361829	0.0631344	-0.0558975	0.0362558	0.123133	-0.0873952	0.0451294	0.0528006
Binary	SNPs or indels (nonHLA)	31372067	rs2523525	A	G	0.0979101	0.0956411	0.0979815		-0.0285714	0.0519932	0.582647	0.0496323	0.0671556	0.459866	0.162117	0.0704091	0.0213069	0.42035	0.186862	0.0244798
Binary	SNPs or indels (nonHLA)	31372078	rs139083073	A	G	0.0411049	0.0401075	0.0411363		-0.0374485	0.0792984	0.63675	-0.0719743	0.0811491	0.375111	-0.0568984	0.0819968	0.487738	-0.10773	0.105808	0.308601
Binary	SNPs or indels (nonHLA)	31372094	rs2596438	A	G	0.0793623	0.0849093	0.0791877		0.0829611	0.0565957	0.142687	-0.0711177	0.0632747	0.261034	0.0169856	0.0658657	0.796498	-0.0549394	0.0965521	0.569347
Binary	SNPs or indels (nonHLA)	31372219	rs2523524	G	A	0.0053612	0.00861451	0.0052588		0.754558	0.217727	0.000529016	0.577198	0.215155	0.00730293	0.563318	0.216442	0.00925129	0.2315	0.21459	0.280678
Binary	SNPs or indels (nonHLA)	31372255	rs148666064	A	G	0.0262376	0.0325728	0.0260382		0.306352	0.101313	0.00249599	0.178826	0.101775	0.078905	0.189374	0.102189	0.0638565	0.0890271	0.116174	0.443483
Binary	SNPs or indels (nonHLA)	31372298	rs2844559	C	T	0.00673895	0.0105588	0.00661872		0.740291	0.199285	0.000203419	0.566136	0.196754	0.00400997	0.523765	0.196113	0.00756853	0.23345	0.194442	0.2299
Binary	SNPs or indels (nonHLA)	31372336	rs2523523	A	G	0.0986886	0.0963096	0.0987635		-0.0300337	0.0518583	0.56249	0.0442635	0.0667138	0.507022	0.157067	0.069956	0.0247533	0.357952	0.179212	0.0457857
Binary	SNPs or indels (nonHLA)	31372381	rs9266490	A	G	0.353264	0.343629	0.353567		-0.0496023	0.032018	0.121334	-0.06239	0.0362249	0.0850157	-0.051068	0.0362946	0.159415	-0.080208	0.0454188	0.0774025
Binary	SNPs or indels (nonHLA)	31372389	rs115169469	T	C	0.0234178	0.0147701	0.02369		-0.456429	0.104898	1.35422e-05	-0.206825	0.146432	0.157825	-0.192943	0.147554	0.191007	-0.315166	0.15272	0.0390472
Binary	SNPs or indels (nonHLA)	31372417	rs114557543	G	C	0.0234177	0.0147701	0.0236899		-0.456421	0.104898	1.3547e-05	-0.206802	0.146433	0.157873	-0.192924	0.147555	0.191053	-0.315146	0.152721	0.0390608
Binary	SNPs or indels (nonHLA)	31372419	rs117238672	A	G	0.0411588	0.0401392	0.0411909		-0.0367508	0.0793273	0.643165	-0.0727582	0.0811603	0.37	-0.0573977	0.0820331	0.48412	-0.111816	0.106014	0.291547
Binary	SNPs or indels (nonHLA)	31372672	rs35184337	A	G	0.0156947	0.0151708	0.0157112		-0.0568888	0.121776	0.640385	0.143938	0.218847	0.510724	0.15028	0.219318	0.493209	0.17599	0.245815	0.474027
Binary	SNPs or indels (nonHLA)	31372834	rs7770216	G	T	0.357388	0.348912	0.357655		-0.045027	0.0319431	0.158658	-0.0584881	0.0361534	0.105711	-0.046966	0.0362143	0.194669	-0.0741698	0.044894	0.0985123
Binary	SNPs or indels (nonHLA)	31372843	rs2263310	G	A	0.0766171	0.081086	0.0764764		0.0673015	0.0570295	0.237953	-0.0960692	0.0638998	0.132727	-0.0067932	0.066656	0.918825	-0.106766	0.0992753	0.282172
Binary	SNPs or indels (nonHLA)	31372851	rs72878037	C	T	0.103908	0.0933024	0.104242		-0.10744	0.0505686	0.0336179	-0.116951	0.0566293	0.0389033	-0.129149	0.0563838	0.0219907	0.0435157	0.0749266	0.56139
Binary	SNPs or indels (nonHLA)	31372974	rs146571692	A	T	0.0127861	0.013488	0.012764		0.091956	0.14016	0.511773	-0.010471	0.174411	0.952127	0.0439901	0.173864	0.800258	-0.380864	0.75555	0.6142
Binary	SNPs or indels (nonHLA)	31372990	rs9266504	T	C	0.0150386	0.0131548	0.0150979		-0.137685	0.123601	0.265304	-0.133588	0.145813	0.359581	-0.109206	0.149015	0.463649	-0.166662	0.621581	0.788602
Binary	SNPs or indels (nonHLA)	31373018	rs72878039	A	G	0.105665	0.0957908	0.105976		-0.0975824	0.0504391	0.053032	-0.109173	0.0564156	0.0529714	-0.123116	0.0561596	0.0283618	0.047931	0.0742407	0.518527
Binary	SNPs or indels (nonHLA)	31373030	rs2263311	C	T	0.100555	0.0982138	0.100629		-0.0287791	0.0515919	0.576966	0.0507214	0.0661389	0.443145	0.162695	0.069404	0.0190691	0.357651	0.168722	0.0340262
Binary	SNPs or indels (nonHLA)	31373245	rs118077282	T	C	0.0398138	0.0383298	0.0398605		-0.0510472	0.0795248	0.520937	-0.0834898	0.0812955	0.304425	-0.067597	0.0821767	0.410746	-0.122524	0.105366	0.244895
Binary	SNPs or indels (nonHLA)	31373273	rs2394991	T	G	0.0976417	0.094903	0.0977279		-0.0346221	0.0519257	0.504924	0.0416453	0.0670174	0.534329	0.152968	0.0702543	0.0294549	0.354062	0.184213	0.0546027
Binary	SNPs or indels (nonHLA)	31373351	rs2523518	G	T	0.0792357	0.0849388	0.0790562		0.0852829	0.0566104	0.131942	-0.0688249	0.063304	0.276943	0.0192743	0.0659178	0.769982	-0.0509432	0.0967071	0.598346
Binary	SNPs or indels (nonHLA)	31373435	rs117294488	A	T	0.00984755	0.013294	0.00973907		0.824	0.222672	0.000215162	0.544067	0.214224	0.0110946	0.662378	0.221468	0.00278205	0.372809	0.235827	0.11391
Binary	SNPs or indels (nonHLA)	31374428	rs3997900	G	T	0.402742	0.434582	0.40174		0.132145	0.0304535	1.42974e-05	0.0825056	0.032966	0.0123231	0.0467724	0.033532	0.163058	0.0604295	0.0453361	0.182556
Binary	SNPs or indels (nonHLA)	31374435	rs2395477	G	A	0.158026	0.152231	0.158209		-0.0250897	0.0411086	0.541645	-0.0293	0.0461572	0.525567	-0.0259996	0.0462714	0.574189	0.054603	0.0551213	0.321883
Binary	SNPs or indels (nonHLA)	31374593	rs3873395	G	A	0.402739	0.434582	0.401737		0.132147	0.0304529	1.42879e-05	0.082512	0.0329654	0.0123152	0.0467798	0.0335315	0.162986	0.0604425	0.0453352	0.182455
Binary	SNPs or indels (nonHLA)	31374611	rs3873396	A	G	0.402739	0.434582	0.401736		0.132149	0.0304529	1.42838e-05	0.0825133	0.0329654	0.0123138	0.0467809	0.0335315	0.162976	0.0604451	0.0453352	0.182436
Binary	SNPs or indels (nonHLA)	31374624	rs71563325	G	A	0.0297575	0.0332581	0.0296473		0.142068	0.0881896	0.107195	-0.17636	0.0943877	0.0616974	-0.153821	0.0998283	0.12335	-0.143381	0.171923	0.40429
Binary	SNPs or indels (nonHLA)	31374659	rs2254549	C	T	0.089911	0.0854998	0.0900498		-0.0573952	0.0522021	0.271558	0.0203622	0.068377	0.765862	0.139016	0.0720072	0.0535352	0.430155	0.223187	0.053939
Binary	SNPs or indels (nonHLA)	31374739	rs116352528	T	C	0.0196385	0.0112547	0.0199024		-0.462738	0.107424	1.65032e-05	-0.172618	0.153931	0.262118	-0.155658	0.155333	0.316299	-0.262155	0.157955	0.0969778
Binary	SNPs or indels (nonHLA)	31374755	rs147336204	A	T	0.0980354	0.0863496	0.0984032		-0.120427	0.0505426	0.0171872	-0.12702	0.0566046	0.0248342	-0.137079	0.0563777	0.0150387	0.0394072	0.0759088	0.603665
Binary	SNPs or indels (nonHLA)	31374815	rs115740773	G	A	0.0540504	0.0333404	0.0547023		-0.436306	0.066955	7.20196e-11	-0.267824	0.101871	0.00856233	-0.0145397	0.107416	0.892329	0.469087	0.454924	0.302477
Binary	SNPs or indels (nonHLA)	31374828	rs4610605	G	A	0.0358374	0.0321721	0.0359528		-0.11518	0.0799476	0.149672	-0.131803	0.0817702	0.106988	-0.110897	0.0827486	0.18019	-0.169911	0.104132	0.102745
Binary	SNPs or indels (nonHLA)	31374883	rs2523643	G	A	0.366893	0.402294	0.365779		0.153683	0.0309731	6.98402e-07	0.107522	0.0336023	0.001375	0.0673494	0.0342454	0.0492212	0.0858652	0.0438608	0.0502685
Binary	SNPs or indels (nonHLA)	31374964	rs2844552	G	A	0.487706	0.468532	0.488309		-0.0720746	0.0297723	0.0154836	-0.0890579	0.0349484	0.0108259	-0.075467	0.0349267	0.0307167	-0.0571391	0.0456531	0.210717
Binary	SNPs or indels (nonHLA)	31375004	rs2844551	A	G	0.419697	0.443655	0.418943		0.0960118	0.0302133	0.00148399	0.123184	0.0338284	0.000271116	0.0856617	0.0340642	0.011913	0.100943	0.0439972	0.0217733
Binary	SNPs or indels (nonHLA)	31375024	rs4446608	C	A	0.329706	0.358051	0.328814		0.126667	0.0316496	6.27684e-05	0.122524	0.034408	0.000369538	0.0586565	0.0352468	0.0960794	0.0863881	0.0444605	0.0520122
Binary	SNPs or indels (nonHLA)	31375050	rs4624908	G	T	0.3297	0.358043	0.328808		0.126635	0.0316477	6.29671e-05	0.122481	0.0344061	0.000371035	0.058614	0.0352449	0.0963024	0.0863133	0.0444585	0.052205
Binary	SNPs or indels (nonHLA)	31375121	rs116990865	T	G	0.0196378	0.0112505	0.0199018		-0.462786	0.107389	1.63684e-05	-0.172846	0.153894	0.261375	-0.155948	0.155295	0.31528	-0.262351	0.157911	0.0966369
Binary	SNPs or indels (nonHLA)	31375139	rs114703573	T	C	0.0196376	0.0112484	0.0199017		-0.462895	0.107388	1.62895e-05	-0.173081	0.153891	0.260715	-0.156183	0.155291	0.314542	-0.262587	0.157909	0.0963313
Binary	SNPs or indels (nonHLA)	31375183	rs13194571	C	A	0.293892	0.325683	0.292891		0.153153	0.0326463	2.71481e-06	0.15274	0.0353297	1.53731e-05	0.0822773	0.0362564	0.0232491	0.108538	0.0430745	0.0117427
Binary	SNPs or indels (nonHLA)	31375256	rs2507987	T	A	0.402606	0.434523	0.401601		0.132007	0.03041	1.41896e-05	0.0824173	0.0329245	0.012307	0.0467215	0.0334892	0.162979	0.0602504	0.0452694	0.183211
Binary	SNPs or indels (nonHLA)	31375282	rs2905721	G	A	0.402601	0.434517	0.401597		0.131985	0.0304084	1.42219e-05	0.082397	0.0329231	0.0123247	0.046701	0.0334878	0.163146	0.0602155	0.0452677	0.183449
Binary	SNPs or indels (nonHLA)	31375303	rs2507986	T	C	0.402597	0.434519	0.401592		0.131999	0.0304073	1.41808e-05	0.0824145	0.0329219	0.0123029	0.0467211	0.0334865	0.162949	0.0602542	0.0452657	0.183149
Binary	SNPs or indels (nonHLA)	31375323	rs2507985	C	A	0.402596	0.434519	0.401591		0.131994	0.0304059	1.41787e-05	0.0824131	0.0329205	0.0123006	0.0467159	0.0334851	0.162978	0.0602398	0.0452632	0.183229
Binary	SNPs or indels (nonHLA)	31375414	rs75031011	G	C	0.0196376	0.0112442	0.0199018		-0.462989	0.107353	1.61218e-05	-0.173495	0.153849	0.25945	-0.156612	0.15525	0.313083	-0.262936	0.157863	0.0957938
Binary	SNPs or indels (nonHLA)	31375444	rs2844550	C	T	0.0899286	0.0855019	0.090068		-0.0577201	0.0521559	0.268429	0.0197328	0.06832	0.772713	0.138366	0.0719502	0.0544684	0.425087	0.223101	0.0567337
Binary	SNPs or indels (nonHLA)	31375450	rs6905201	A	G	0.402584	0.434542	0.401578		0.13208	0.0303986	1.3933e-05	0.0825127	0.0329134	0.0121772	0.0468239	0.0334777	0.161916	0.0604282	0.0452503	0.181739
Binary	SNPs or indels (nonHLA)	31375792	rs5025317	G	T	0.402559	0.434572	0.401551		0.132136	0.0303825	1.36705e-05	0.082589	0.032896	0.0120523	0.0469256	0.0334597	0.160781	0.0606106	0.0452155	0.180089
Binary	SNPs or indels (nonHLA)	31375797	rs5025316	A	G	0.402559	0.434572	0.401552		0.132131	0.0303823	1.36792e-05	0.0825866	0.0328957	0.0120541	0.046924	0.0334595	0.160792	0.0606066	0.0452149	0.180111
Binary	SNPs or indels (nonHLA)	31375827	rs5025315	G	A	0.40256	0.434576	0.401553		0.132125	0.0303809	1.36802e-05	0.0825773	0.0328942	0.0120597	0.0469182	0.0334579	0.160825	0.0605944	0.0452116	0.180169
Binary	SNPs or indels (nonHLA)	31375890	rs4463302	T	C	0.131317	0.144433	0.130905		0.119939	0.0438252	0.00620473	0.100781	0.0470199	0.0320828	0.0818125	0.0470854	0.0822932	0.119591	0.0554896	0.0311461
Binary	SNPs or indels (nonHLA)	31375925	rs4959067	T	C	0.293879	0.325658	0.292879		0.152634	0.0325965	2.83356e-06	0.152196	0.0352774	1.60125e-05	0.0818226	0.0362025	0.0238131	0.10783	0.0429954	0.0121438
Binary	SNPs or indels (nonHLA)	31375933	rs5025314	C	T	0.40256	0.434591	0.401552		0.132141	0.0303771	1.36139e-05	0.0826096	0.0328902	0.012016	0.0469543	0.0334539	0.160452	0.060677	0.0452028	0.179489
Binary	SNPs or indels (nonHLA)	31375946	rs2523641	A	G	0.15828	0.152472	0.158463		-0.0248848	0.0409452	0.543347	-0.0288048	0.0459931	0.531129	-0.0255354	0.046104	0.579672	0.054909	0.0548914	0.317154
Binary	SNPs or indels (nonHLA)	31376050	rs6910516	A	G	0.329531	0.316113	0.329954		-0.0667889	0.0316277	0.0347101	-0.0742506	0.0353221	0.0355442	-0.0627611	0.0354045	0.0762805	-0.0955438	0.0456746	0.0364537
Binary	SNPs or indels (nonHLA)	31376067	rs4959068	T	A	0.0384323	0.0540953	0.0379393		0.437374	0.0769781	1.33306e-08	0.357547	0.0824443	1.44564e-05	0.250204	0.0817227	0.00220151	0.047365	0.107523	0.659567
Binary	SNPs or indels (nonHLA)	31376085	rs5022119	A	T	0.402554	0.434608	0.401545		0.132191	0.0303733	1.34776e-05	0.0826795	0.0328865	0.0119341	0.0470283	0.03345	0.159745	0.0608387	0.0451953	0.178261
Binary	SNPs or indels (nonHLA)	31376097	rs2844549	C	T	0.158287	0.152474	0.15847		-0.0248978	0.0409391	0.543077	-0.0288196	0.0459865	0.530859	-0.0255539	0.0460972	0.579341	0.0548281	0.0548781	0.317751
Binary	SNPs or indels (nonHLA)	31376131	rs146938564	T	A	0.0196371	0.0112231	0.019902		-0.46385	0.107299	1.53938e-05	-0.17543	0.15378	0.253959	-0.15865	0.155182	0.306614	-0.264867	0.157786	0.0932213
Binary	SNPs or indels (nonHLA)	31376142	rs2523640	G	A	0.0899706	0.0855525	0.0901097		-0.0578313	0.0521002	0.266999	0.0194342	0.068251	0.77584	0.138056	0.0718799	0.0547757	0.422401	0.222734	0.0579016
Binary	SNPs or indels (nonHLA)	31376208	rs66494085	A	T	0.329531	0.316113	0.329953		-0.0667814	0.0316278	0.0347309	-0.0742469	0.0353222	0.0355541	-0.0627583	0.0354046	0.0762945	-0.0955424	0.045675	0.0364573
Binary	SNPs or indels (nonHLA)	31376231	rs2844547	T	G	0.0899717	0.0855525	0.0901108		-0.0578399	0.0520993	0.26692	0.0194342	0.0682501	0.775836	0.138056	0.0718788	0.0547722	0.422401	0.22272	0.0578864
Binary	SNPs or indels (nonHLA)	31376233	rs200197825	A	T	0.0147169	0.0128659	0.0147751		-0.134436	0.123721	0.277212	-0.121086	0.146276	0.407789	-0.0969798	0.149467	0.516444	0.0560054	0.671299	0.933511
Binary	SNPs or indels (nonHLA)	31376247	rs71563326	T	C	0.0149193	0.0143167	0.0149383		-0.0625477	0.121988	0.608137	0.149378	0.222133	0.501283	0.158881	0.222597	0.475374	0.205085	0.25064	0.413217
Binary	SNPs or indels (nonHLA)	31376321	rs2523639	C	T	0.0899828	0.0855504	0.0901223		-0.0579833	0.0520958	0.265704	0.0190053	0.0682361	0.780611	0.137482	0.0718592	0.055721	0.416109	0.222202	0.0611157
Binary	SNPs or indels (nonHLA)	31376380	rs13198903	C	T	0.131326	0.144439	0.130913		0.119844	0.0438135	0.00623211	0.10072	0.0470073	0.0321424	0.0817659	0.0470732	0.0823884	0.119504	0.0554671	0.0312005
Binary	SNPs or indels (nonHLA)	31376461	rs62395440	A	G	0.0406612	0.0451286	0.0405206		0.14522	0.0760242	0.0561087	0.109822	0.0763744	0.150451	0.139842	0.0776482	0.0717088	0.0383744	0.080912	0.635305
Binary	SNPs or indels (nonHLA)	31376496	rs2523638	C	T	0.492535	0.520177	0.491665		0.108217	0.0297952	0.000281195	0.0992926	0.0351089	0.00468212	0.0845583	0.0350891	0.0159605	0.0782085	0.0452284	0.0837747
Binary	SNPs or indels (nonHLA)	31376499	rs114044189	G	T	0.0196373	0.0112189	0.0199023		-0.464058	0.107297	1.52553e-05	-0.175778	0.153784	0.253032	-0.159021	0.155185	0.305497	-0.265237	0.157789	0.092772
Binary	SNPs or indels (nonHLA)	31376571	rs3957110	C	T	0.402548	0.434604	0.401539		0.132189	0.0303721	1.34718e-05	0.0826676	0.0328854	0.0119436	0.047015	0.0334488	0.159849	0.0608224	0.0451926	0.178352
Binary	SNPs or indels (nonHLA)	31376607	rs5022118	T	G	0.402549	0.434604	0.40154		0.13218	0.0303715	1.3484e-05	0.0826573	0.0328847	0.0119522	0.0470048	0.0334479	0.159928	0.0608078	0.0451906	0.178437
Binary	SNPs or indels (nonHLA)	31376676	rs116702376	G	A	0.0196383	0.0112168	0.0199034		-0.464202	0.107294	1.51531e-05	-0.176076	0.153779	0.252211	-0.159319	0.155181	0.304576	-0.26554	0.157785	0.0923904
Binary	SNPs or indels (nonHLA)	31376694	rs3997983	G	C	0.490155	0.51852	0.489262		0.110897	0.0297922	0.00019738	0.10134	0.0351288	0.00391648	0.0874095	0.035101	0.0127661	0.0833751	0.0449416	0.0635695
Binary	SNPs or indels (nonHLA)	31376707	rs114654060	C	T	0.0984042	0.0866723	0.0987735		-0.119487	0.0502202	0.017347	-0.125673	0.0562759	0.0255393	-0.135576	0.0560494	0.0155684	0.0393001	0.0752706	0.601588
Binary	SNPs or indels (nonHLA)	31376708	rs116355076	G	T	0.0984042	0.0866723	0.0987735		-0.119487	0.0502202	0.0173469	-0.125673	0.0562759	0.0255392	-0.135577	0.0560494	0.0155684	0.0392999	0.0752706	0.60159
Binary	SNPs or indels (nonHLA)	31376713	rs3957111	G	A	0.0899681	0.0855546	0.0901071		-0.0578334	0.052095	0.266934	0.019594	0.0682529	0.774052	0.138222	0.0718794	0.0544846	0.423892	0.22271	0.0569965
Binary	SNPs or indels (nonHLA)	31376734	rs28366075	G	T	0.109616	0.0967925	0.110019		-0.140309	0.0477129	0.0032747	-0.0127175	0.062736	0.839358	0.0867508	0.0656254	0.1862	-0.0353185	0.129279	0.784703
Binary	SNPs or indels (nonHLA)	31376794	rs28366076	T	G	0.109615	0.0967904	0.110019		-0.140332	0.0477127	0.00326939	-0.0127565	0.062736	0.838872	0.0867049	0.0656254	0.186431	-0.0354963	0.129276	0.783641
Binary	SNPs or indels (nonHLA)	31376806	rs13202464	A	G	0.129291	0.141925	0.128893		0.116785	0.044131	0.00813699	0.0999164	0.0474563	0.0352532	0.0795333	0.0475217	0.0942061	0.116987	0.0562436	0.037525
Binary	SNPs or indels (nonHLA)	31376880	rs2844546	G	A	0.158294	0.152476	0.158477		-0.0249265	0.0409329	0.542551	-0.0288663	0.0459791	0.530125	-0.0256008	0.0460895	0.578582	0.0547035	0.054864	0.318727
Binary	SNPs or indels (nonHLA)	31376893	rs2523637	C	T	0.436908	0.453412	0.436389		0.0616678	0.0299307	0.0393649	0.115653	0.0335601	0.00056865	0.0804223	0.0338078	0.0173687	0.0872815	0.0438558	0.0465703
Binary	SNPs or indels (nonHLA)	31377104	rs114269118	C	T	0.0196389	0.0112168	0.019904		-0.464217	0.107295	1.51452e-05	-0.176108	0.153781	0.252131	-0.159329	0.155183	0.304552	-0.265555	0.157786	0.0923745
Binary	SNPs or indels (nonHLA)	31377108	rs4959069	C	T	0.033372	0.0309131	0.0334494		-0.0886298	0.0824022	0.282119	-0.113935	0.0837416	0.173654	-0.0869516	0.0849704	0.306158	-0.121826	0.106731	0.253691
Binary	SNPs or indels (nonHLA)	31377244	rs7382258	A	G	0.422878	0.445795	0.422156		0.0900667	0.030073	0.00274503	0.0740122	0.0326969	0.0236001	0.0411391	0.0331991	0.215285	0.0446177	0.0454525	0.32628
Binary	SNPs or indels (nonHLA)	31377291	rs9266604	C	T	0.331912	0.31779	0.332356		-0.069457	0.0315611	0.0277563	-0.0758992	0.0352703	0.0314026	-0.0652592	0.0353358	0.064772	-0.100427	0.0453749	0.0268788
Binary	SNPs or indels (nonHLA)	31377338	rs115099160	C	T	0.0196393	0.0112168	0.0199044		-0.464215	0.107292	1.51403e-05	-0.176088	0.153779	0.25218	-0.159307	0.155181	0.304613	-0.265531	0.157784	0.0924003
Binary	SNPs or indels (nonHLA)	31377401	rs4959070	C	G	0.0728786	0.0763075	0.0727707		0.0514021	0.0571657	0.368559	-0.115961	0.0642826	0.0712442	-0.0273822	0.0670704	0.683083	-0.151847	0.101236	0.133631
Binary	SNPs or indels (nonHLA)	31377452	rs2844545	G	A	0.158293	0.152467	0.158476		-0.0249717	0.0409311	0.541802	-0.0289486	0.0459762	0.528928	-0.0256807	0.0460868	0.577374	0.0545714	0.0548591	0.319856
Binary	SNPs or indels (nonHLA)	31377460	rs7382304	G	C	0.419831	0.44419	0.419064		0.0959499	0.0300917	0.00142971	0.0752669	0.0326746	0.0212491	0.0414564	0.0332019	0.211805	0.0451732	0.0452059	0.317662
Binary	SNPs or indels (nonHLA)	31377493	rs2853976	C	T	0.490816	0.471731	0.491417		-0.0713915	0.0297303	0.0163367	-0.0859111	0.0349397	0.013939	-0.0730045	0.0349096	0.0365065	-0.0543043	0.0453424	0.231054
Binary	SNPs or indels (nonHLA)	31377536	rs140019442	T	C	0.0196391	0.0112168	0.0199042		-0.464181	0.107299	1.51817e-05	-0.175863	0.1538	0.25285	-0.159078	0.155203	0.305379	-0.265304	0.157804	0.0927183
Binary	SNPs or indels (nonHLA)	31377547	rs78405443	A	T	0.102338	0.116276	0.1019		0.163258	0.0492109	0.000908205	0.0973387	0.0503362	0.0531415	0.0931059	0.0503299	0.0643262	-0.0386056	0.104023	0.710545
Binary	SNPs or indels (nonHLA)	31377599	rs2442744	C	T	0.158292	0.152469	0.158475		-0.0249579	0.0409301	0.542015	-0.0289238	0.0459743	0.529263	-0.0256509	0.0460846	0.577798	0.054605	0.0548561	0.31953
Binary	SNPs or indels (nonHLA)	31377664	rs9279178	A	T	0.331913	0.317794	0.332358		-0.0694438	0.0315612	0.0277861	-0.0758885	0.0352703	0.0314269	-0.0652446	0.0353358	0.0648324	-0.100408	0.0453751	0.0269083
Binary	SNPs or indels (nonHLA)	31377707	rs77468121	G	A	0.0995518	0.113741	0.0991052		0.170168	0.0498629	0.000643186	0.113664	0.0513476	0.0268554	0.105182	0.0512374	0.0400881	-0.0176107	0.111925	0.874974
Binary	SNPs or indels (nonHLA)	31377709	rs7775117	T	A	0.313554	0.337016	0.312815		0.105572	0.031896	0.00093339	0.13963	0.0348039	6.0234e-05	0.0717487	0.0357278	0.0446221	0.0892719	0.043088	0.0382791
Binary	SNPs or indels (nonHLA)	31377736	rs28366078	T	G	0.0899602	0.0855483	0.090099		-0.0578276	0.0520928	0.266961	0.0197454	0.0682557	0.772362	0.13835	0.0718794	0.0542608	0.424101	0.222474	0.0566126
Binary	SNPs or indels (nonHLA)	31377746	rs28366079	C	T	0.08996	0.0855483	0.0900989		-0.0578239	0.0520928	0.266991	0.0197553	0.0682557	0.772252	0.138362	0.0718794	0.0542407	0.424207	0.222472	0.0565488
Binary	SNPs or indels (nonHLA)	31377758	rs28366080	C	T	0.0899597	0.0855462	0.0900986		-0.0578429	0.0520931	0.266837	0.0197273	0.0682557	0.772566	0.138328	0.0718799	0.0542997	0.423817	0.222464	0.0567667
Binary	SNPs or indels (nonHLA)	31377819	rs2507984	G	A	0.158293	0.152261	0.158483		-0.0266302	0.0409261	0.515246	-0.0309548	0.0459696	0.500708	-0.0278456	0.0460768	0.545624	0.0515675	0.0548405	0.347053
Binary	SNPs or indels (nonHLA)	31377863	rs2523633	C	G	0.0899589	0.0855483	0.0900978		-0.0578074	0.0520926	0.267125	0.0197895	0.0682552	0.771867	0.138389	0.0718783	0.0541886	0.424288	0.222419	0.0564426
Binary	SNPs or indels (nonHLA)	31377951	rs2844544	G	T	0.0899588	0.0855504	0.0900975		-0.0577821	0.052092	0.267329	0.0198438	0.0682543	0.771255	0.138436	0.0718773	0.0541046	0.424574	0.222378	0.0562305
Binary	SNPs or indels (nonHLA)	31377959	rs117940280	A	G	0.033371	0.0309321	0.0334477		-0.0880056	0.0823995	0.285503	-0.113301	0.0837388	0.176046	-0.0862974	0.0849675	0.309794	-0.120786	0.106723	0.257731
Binary	SNPs or indels (nonHLA)	31378017	rs2507983	A	G	0.419837	0.444374	0.419065		0.0967593	0.0300918	0.00130234	0.0761553	0.0326739	0.0197653	0.0423856	0.0332006	0.201725	0.0468777	0.0452073	0.299759
Binary	SNPs or indels (nonHLA)	31378024	rs2442743	A	C	0.419837	0.444374	0.419065		0.0967602	0.0300919	0.00130222	0.0761562	0.0326739	0.0197641	0.0423861	0.0332006	0.201721	0.0468781	0.0452073	0.299755
Binary	SNPs or indels (nonHLA)	31378038	rs13193697	C	T	0.0149243	0.0143315	0.0149429		-0.0619869	0.121926	0.611174	0.151095	0.222037	0.496193	0.160656	0.222509	0.470281	0.207241	0.250515	0.408089
Binary	SNPs or indels (nonHLA)	31378067	rs2523632	G	A	0.0900272	0.0855504	0.0901681		-0.0585251	0.0520625	0.260955	0.0183538	0.0681733	0.787759	0.1363	0.0717746	0.0575642	0.396255	0.21923	0.0706865
Binary	SNPs or indels (nonHLA)	31378088	rs9266613	T	C	0.0553781	0.057984	0.0552961		0.0698883	0.0655188	0.28611	0.0611522	0.0683009	0.370607	0.0907043	0.0694753	0.191702	0.0382897	0.0803639	0.633753
Binary	SNPs or indels (nonHLA)	31378099	rs2442742	A	C	0.419838	0.44438	0.419065		0.096793	0.0300922	0.00129741	0.0761913	0.0326742	0.0197086	0.0424207	0.033201	0.201357	0.0469467	0.0452075	0.299051
Binary	SNPs or indels (nonHLA)	31378154	rs7742428	G	C	0.331911	0.317801	0.332355		-0.0694083	0.0315617	0.0278687	-0.0758484	0.0352709	0.0315196	-0.0651968	0.0353364	0.0650335	-0.100333	0.045376	0.0270263
Binary	SNPs or indels (nonHLA)	31378229	rs2523631	C	T	0.0899592	0.0855441	0.0900982		-0.0578481	0.0520909	0.266775	0.0196992	0.0682524	0.772869	0.138288	0.0718757	0.0543564	0.423327	0.222415	0.0569987
Binary	SNPs or indels (nonHLA)	31378302	rs2442741	C	T	0.290542	0.302256	0.290173		0.0494395	0.0327625	0.131292	0.0321352	0.0350373	0.359053	0.00302521	0.0353531	0.931807	-0.0344475	0.0481605	0.474445
Binary	SNPs or indels (nonHLA)	31378303	rs2523630	G	A	0.0899602	0.0855462	0.0900991		-0.0578376	0.0520898	0.26685	0.0196992	0.0682501	0.772862	0.138291	0.0718737	0.0543439	0.423619	0.222468	0.0568872
Binary	SNPs or indels (nonHLA)	31378337	rs2442740	C	T	0.419838	0.44438	0.419066		0.096839	0.0300927	0.00129082	0.0762341	0.0326747	0.0196418	0.0424489	0.0332015	0.201066	0.0470025	0.0452088	0.29849
Binary	SNPs or indels (nonHLA)	31378462	rs116559955	G	A	0.0196266	0.0111894	0.0198922		-0.46497	0.107436	1.50538e-05	-0.176096	0.154082	0.253092	-0.159244	0.155499	0.305797	-0.265804	0.158063	0.09264
Binary	SNPs or indels (nonHLA)	31378470	rs2507981	A	T	0.419837	0.44438	0.419065		0.0968916	0.0300927	0.00128291	0.0762847	0.0326745	0.0195597	0.0424896	0.0332013	0.200631	0.0470848	0.0452086	0.297643
Binary	SNPs or indels (nonHLA)	31378472	rs2523629	C	T	0.0899647	0.0855504	0.0901037		-0.0578548	0.0520844	0.266659	0.0196248	0.0682417	0.773669	0.138232	0.0718654	0.0544199	0.423619	0.222583	0.0570155
Binary	SNPs or indels (nonHLA)	31378582	rs2523628	G	A	0.109596	0.0967482	0.11		-0.140237	0.047712	0.00329014	-0.0126436	0.06274	0.840288	0.0869458	0.0656362	0.185283	-0.0349876	0.129473	0.786983
Binary	SNPs or indels (nonHLA)	31378590	rs141916173	C	A	0.0333755	0.0309785	0.033451		-0.0866782	0.0823981	0.292825	-0.111779	0.0837367	0.181911	-0.0847288	0.0849632	0.318649	-0.118329	0.106711	0.267488
Binary	SNPs or indels (nonHLA)	31378668	rs2523627	T	G	0.38052	0.387777	0.380291		0.0232232	0.0306641	0.448845	0.0419296	0.037187	0.259517	0.0400364	0.037099	0.280508	-0.0148681	0.0482032	0.757743
Binary	SNPs or indels (nonHLA)	31378707	rs117842686	G	A	0.00623007	0.00858288	0.00615601		0.503794	0.204153	0.0135975	0.258691	0.190584	0.174666	0.200417	0.187297	0.284597	-0.0431446	0.179922	0.810488
Binary	SNPs or indels (nonHLA)	31378710	rs117200577	G	A	0.0529986	0.0421658	0.0533395		-0.232611	0.0662809	0.000448979	-0.129731	0.0746787	0.0823558	-0.10431	0.0756515	0.167952	-0.167281	0.0893855	0.0612815
Binary	SNPs or indels (nonHLA)	31378713	rs2523626	G	A	0.0899753	0.0855673	0.090114		-0.0578543	0.0520679	0.26651	0.0194588	0.0682128	0.77544	0.138081	0.0718391	0.0545958	0.423231	0.222621	0.0572857
Binary	SNPs or indels (nonHLA)	31378777	rs4959072	G	C	0.267051	0.300065	0.266012		0.169868	0.0335496	4.12289e-07	0.155873	0.0366404	2.0986e-05	0.0887796	0.0373619	0.0174916	0.0483558	0.0527925	0.359688
Binary	SNPs or indels (nonHLA)	31378803	rs116052439	C	T	0.0851875	0.102695	0.0846365		0.236799	0.0532042	8.55674e-06	0.157835	0.0544461	0.00374447	0.148247	0.0545369	0.00656234	0.13094	0.0643799	0.0419652
Binary	SNPs or indels (nonHLA)	31378822	rs6909636	G	A	0.482905	0.459728	0.483635		-0.0892682	0.0297328	0.00267904	-0.104664	0.0353081	0.00303352	-0.0922839	0.0352301	0.00880693	-0.074013	0.0461261	0.108586
Binary	SNPs or indels (nonHLA)	31378833	rs115000878	A	T	0.0851875	0.102695	0.0846364		0.236794	0.0532039	8.55994e-06	0.157828	0.0544461	0.00374601	0.14824	0.0545369	0.00656479	0.130935	0.0643791	0.0419705
Binary	SNPs or indels (nonHLA)	31378977	rs28366083	C	G	0.0900082	0.0856073	0.0901467		-0.0577761	0.0520508	0.267001	0.0195444	0.0681877	0.774399	0.138133	0.0718133	0.0544174	0.42391	0.222517	0.0567709
Binary	SNPs or indels (nonHLA)	31378985	rs6909549	T	C	0.399969	0.393749	0.400164		-0.0163227	0.030446	0.591876	0.0246063	0.0328572	0.453926	0.0435324	0.0329545	0.186506	0.106802	0.0457813	0.0196548
Binary	SNPs or indels (nonHLA)	31379028	rs9266627	A	G	0.266182	0.243752	0.266888		-0.108852	0.033849	0.00130078	-0.0530701	0.0385913	0.169075	-0.0130469	0.0389706	0.737784	0.0207094	0.0525749	0.693654
Binary	SNPs or indels (nonHLA)	31379034	rs9266628	G	A	0.32912	0.315266	0.329556		-0.0686766	0.0316391	0.0299593	-0.0711262	0.0355668	0.0455229	-0.0620792	0.0356476	0.0816008	-0.098346	0.045981	0.0324491
Binary	SNPs or indels (nonHLA)	31379045	rs9266629	T	C	0.153852	0.144597	0.154144		-0.0559695	0.041325	0.175618	-0.060537	0.0465679	0.193611	-0.0562919	0.0468134	0.229179	0.0365292	0.0562076	0.515758
Binary	SNPs or indels (nonHLA)	31379123	rs12206361	C	T	0.0298255	0.0332412	0.029718		0.137344	0.0878905	0.118128	-0.180939	0.0940654	0.0544119	-0.159153	0.0994876	0.109659	-0.159633	0.171248	0.351247
Binary	SNPs or indels (nonHLA)	31379125	rs9266632	A	G	0.153765	0.144441	0.154059		-0.0556619	0.041419	0.178989	-0.0605244	0.0466731	0.194711	-0.0562156	0.0469195	0.230867	0.0370868	0.0563491	0.510436
Binary	SNPs or indels (nonHLA)	31379152	rs9266633	T	G	0.328046	0.351094	0.32732		0.121743	0.0316823	0.00012172	0.102924	0.034916	0.00320073	0.0770081	0.0351688	0.0285483	0.11865	0.0440775	0.00710581
Binary	SNPs or indels (nonHLA)	31379201	rs9266634	T	A	0.359359	0.382362	0.358635		0.103809	0.030909	0.000783555	0.0588099	0.0342263	0.0857478	0.0768027	0.0345352	0.0261555	0.0158516	0.050789	0.75496
Binary	SNPs or indels (nonHLA)	31379202	rs9266635	T	C	0.172538	0.190101	0.171986		0.130209	0.0393933	0.000948578	0.0247744	0.0410088	0.545762	0.0585937	0.0417481	0.160465	-0.0947884	0.0753432	0.208359
Binary	SNPs or indels (nonHLA)	31379243	rs9501588	G	A	0.216917	0.21508	0.216974		-0.0204201	0.0360618	0.571221	0.0499142	0.0466675	0.284812	0.0232399	0.0466309	0.618216	0.0835256	0.0630931	0.185553
Binary	SNPs or indels (nonHLA)	31379256	rs9266636	A	G	0.44634	0.416449	0.44728		-0.136227	0.0298521	5.03341e-06	-0.0898883	0.0342811	0.00873923	-0.0948678	0.0348159	0.00643315	-0.057947	0.0491147	0.238069
Binary	SNPs or indels (nonHLA)	31379268	rs9266637	C	G	0.446336	0.416438	0.447277		-0.136255	0.0298521	5.01104e-06	-0.0899269	0.0342813	0.00871068	-0.0949071	0.034816	0.00641146	-0.0580231	0.0491149	0.237454
Binary	SNPs or indels (nonHLA)	31379269	rs77708900	G	A	0.0996641	0.113853	0.0992175		0.169102	0.0496877	0.000665791	0.112893	0.0511666	0.0273577	0.104394	0.0510571	0.0408893	-0.0192056	0.110993	0.862625
Binary	SNPs or indels (nonHLA)	31379280	rs9266638	C	T	0.446334	0.416428	0.447275		-0.13629	0.0298522	4.98351e-06	-0.0899715	0.0342814	0.00867767	-0.0949539	0.034816	0.00638547	-0.0581148	0.0491142	0.236708
Binary	SNPs or indels (nonHLA)	31379293	rs9266640	G	T	0.319469	0.287024	0.32049		-0.159939	0.0317705	4.79839e-07	-0.121879	0.0357848	0.000659538	-0.0868807	0.0373955	0.0201633	-0.0851309	0.0483575	0.0783318
Binary	SNPs or indels (nonHLA)	31379424	rs9266642	C	T	0.229421	0.201385	0.230303		-0.169978	0.0352152	1.38723e-06	-0.163996	0.0406359	5.443e-05	-0.150122	0.0411044	0.000259995	-0.107215	0.048863	0.028221
Binary	SNPs or indels (nonHLA)	31379436	rs9266644	C	T	0.0147503	0.0129038	0.0148084		-0.133632	0.123691	0.279979	-0.120521	0.146226	0.409821	-0.0965547	0.149425	0.518166	0.0486299	0.660869	0.941341
Binary	SNPs or indels (nonHLA)	31379449	rs79815527	G	A	0.059738	0.0537959	0.059925		-0.122904	0.0626814	0.0499048	0.0126151	0.0874883	0.885349	-0.22068	0.0891504	0.0133099	0.02763	0.246555	0.910772
Binary	SNPs or indels (nonHLA)	31379497	rs2844542	C	G	0.379943	0.377216	0.380029		-0.0111639	0.0306863	0.716002	0.0527856	0.0355994	0.138136	0.0148252	0.0358807	0.679475	0.0555917	0.0448626	0.215289
Binary	SNPs or indels (nonHLA)	31379574	rs79873298	A	C	0.0149074	0.0143589	0.0149247		-0.0589949	0.122009	0.628722	0.160412	0.221914	0.469767	0.169836	0.222378	0.44503	0.218125	0.250246	0.383403
Binary	SNPs or indels (nonHLA)	31379761	rs2523492	T	G	0.332869	0.350162	0.332325		0.0742949	0.0315437	0.0185073	0.0175089	0.0333128	0.599173	0.00478883	0.0337687	0.887228	-0.0386146	0.0487182	0.428005
Binary	SNPs or indels (nonHLA)	31379765	rs2844541	A	T	0.172577	0.190061	0.172027		0.129608	0.0393808	0.000997794	0.0241588	0.0409944	0.555648	0.0579492	0.0417338	0.164972	-0.0965027	0.0752496	0.199689
Binary	SNPs or indels (nonHLA)	31379769	rs2523491	T	C	0.359921	0.344171	0.360417		-0.0758003	0.0308891	0.0141295	-0.0469213	0.0346789	0.176048	-0.0267725	0.0359152	0.456009	-0.0608029	0.0464076	0.190131
Binary	SNPs or indels (nonHLA)	31379772	rs13198748	C	T	0.129785	0.142891	0.129373		0.121259	0.0441458	0.00601821	0.105211	0.0474699	0.0266664	0.0847832	0.0475369	0.0745007	0.124653	0.0563695	0.0270113
Binary	SNPs or indels (nonHLA)	31379773	rs2244026	G	T	0.359923	0.344175	0.360419		-0.0757864	0.0308889	0.0141467	-0.0469024	0.0346788	0.17622	-0.0267531	0.035915	0.456333	-0.0607683	0.0464074	0.19038
Binary	SNPs or indels (nonHLA)	31379789	rs2244027	A	G	0.360659	0.34476	0.36116		-0.075802	0.030815	0.0138974	-0.0465802	0.0345982	0.1782	-0.0264652	0.0358232	0.460043	-0.0600978	0.0462847	0.194137
Binary	SNPs or indels (nonHLA)	31379806	rs76188215	C	T	0.123821	0.126238	0.123745		0.0095226	0.0449661	0.832284	0.0549248	0.050561	0.277342	-0.038363	0.05106	0.452454	0.0557586	0.0664408	0.401342
Binary	SNPs or indels (nonHLA)	31379831	rs73394251	G	A	0.16001	0.159911	0.160013		-0.0138832	0.0404771	0.731607	0.00292543	0.0441991	0.947228	-0.0578632	0.0445889	0.194389	0.00244911	0.0579861	0.966311
Binary	SNPs or indels (nonHLA)	31379853	rs75430636	C	T	0.123836	0.126253	0.12376		0.00955825	0.0449648	0.831661	0.0550075	0.0505615	0.276625	-0.0382892	0.051061	0.453332	0.0558917	0.0664443	0.400246
Binary	SNPs or indels (nonHLA)	31379866	rs9266657	C	T	0.0553695	0.0579544	0.0552881		0.0697779	0.0656495	0.287835	0.0606106	0.0684369	0.37581	0.0903496	0.0696224	0.194387	0.0374764	0.0805594	0.641787
Binary	SNPs or indels (nonHLA)	31379867	chr6_31379867_G_A	G	A	0.357863	0.342666	0.358341		-0.0730708	0.0309141	0.0180946	-0.0645755	0.0349863	0.0649306	-0.0626128	0.035086	0.0743342	-0.0102099	0.0412943	0.804717
Binary	SNPs or indels (nonHLA)	31379991	rs115378916	A	T	0.129335	0.142267	0.128927		0.119227	0.0441332	0.00690225	0.102256	0.0474548	0.0311776	0.0818508	0.0475213	0.0849962	0.120074	0.0562221	0.0327026
Binary	SNPs or indels (nonHLA)	31380025	rs4713461	C	T	0.0406261	0.0571889	0.0401047		0.440369	0.0749726	4.2612e-09	0.355278	0.0797976	8.49765e-06	0.258461	0.0792757	0.00111306	0.0824595	0.102015	0.418915
Binary	SNPs or indels (nonHLA)	31380039	rs4713462	A	G	0.448388	0.443176	0.448552		-0.0173568	0.0298643	0.561113	-0.0300698	0.0363172	0.407683	-0.0150043	0.0364309	0.680444	0.0343039	0.041565	0.409197
Binary	SNPs or indels (nonHLA)	31380099	rs114242707	C	T	0.0196532	0.0111746	0.0199201		-0.466967	0.107154	1.31323e-05	-0.182384	0.153605	0.235087	-0.165414	0.155009	0.285918	-0.271117	0.157616	0.0854132
Binary	SNPs or indels (nonHLA)	31380100	rs2507980	G	A	0.0900887	0.0856811	0.0902274		-0.0577853	0.0520232	0.266671	0.019551	0.0681524	0.774211	0.138063	0.0717777	0.0544194	0.423461	0.222056	0.0565211
Binary	SNPs or indels (nonHLA)	31380113	rs141155449	G	A	0.0338794	0.0313644	0.0339586		-0.0880846	0.0818311	0.281738	-0.109165	0.0832702	0.189869	-0.0812261	0.0845287	0.336587	-0.118419	0.105531	0.26181
Binary	SNPs or indels (nonHLA)	31380139	rs191824961	T	A	0.0334037	0.0311577	0.0334744		-0.0819773	0.0823662	0.319603	-0.106602	0.0837079	0.202845	-0.0792677	0.0849358	0.350683	-0.109693	0.106594	0.303442
Binary	SNPs or indels (nonHLA)	31380140	rs182895407	C	T	0.0334037	0.0311577	0.0334744		-0.0819773	0.0823662	0.319603	-0.106602	0.0837079	0.202845	-0.0792677	0.0849358	0.350683	-0.109693	0.106594	0.303442
Binary	SNPs or indels (nonHLA)	31380203	rs2596572	T	A	0.44533	0.405555	0.446582		-0.173947	0.029813	5.39204e-09	-0.169393	0.0340388	6.47613e-07	-0.109457	0.0356519	0.00213939	-0.127417	0.0421665	0.00251318
Binary	SNPs or indels (nonHLA)	31380205	rs9266663	A	G	0.229338	0.201394	0.230217		-0.169525	0.0352257	1.49026e-06	-0.163101	0.0406534	6.02117e-05	-0.149185	0.0411247	0.000286043	-0.10562	0.0489053	0.0307974
Binary	SNPs or indels (nonHLA)	31380207	rs3094592	A	G	0.1629	0.161795	0.162935		-0.0101473	0.040159	0.800517	-0.0780657	0.0564092	0.166383	0.0720549	0.0600334	0.230042	-0.0650617	0.0971204	0.502916
Binary	SNPs or indels (nonHLA)	31380245	rs2596571	C	G	0.162893	0.161784	0.162928		-0.0101804	0.0401597	0.799884	-0.0781332	0.0564099	0.166023	0.071981	0.0600341	0.230527	-0.0652549	0.0971223	0.501656
Binary	SNPs or indels (nonHLA)	31380263	rs2596570	T	C	0.102952	0.0944264	0.103221		-0.0767774	0.0492266	0.118837	-0.0812794	0.0546344	0.136831	-0.0925963	0.0543845	0.0886381	0.0601296	0.0715067	0.400407
Binary	SNPs or indels (nonHLA)	31380269	rs2844539	A	G	0.162889	0.161776	0.162924		-0.0102227	0.04016	0.799072	-0.0782183	0.0564108	0.165568	0.0718893	0.0600352	0.231129	-0.0654971	0.097126	0.500086
Binary	SNPs or indels (nonHLA)	31380276	rs9266668	C	T	0.0553598	0.058024	0.0552759		0.071718	0.0656996	0.275006	0.0622079	0.0684852	0.363697	0.0919819	0.0696728	0.186768	0.0394013	0.0806224	0.625044
Binary	SNPs or indels (nonHLA)	31380300	rs9266669	G	A	0.102955	0.0944391	0.103223		-0.0766484	0.0492259	0.119453	-0.0811292	0.0546332	0.137548	-0.092447	0.054383	0.0891455	0.0603809	0.0715042	0.398425
Binary	SNPs or indels (nonHLA)	31380314	rs11962863	A	G	0.0202434	0.0257254	0.0200709		0.288492	0.106092	0.0065427	0.143096	0.105855	0.176436	0.149087	0.106356	0.160981	0.0396396	0.122657	0.746563
Binary	SNPs or indels (nonHLA)	31380343	rs187280524	C	T	0.0196625	0.0111767	0.0199296		-0.467185	0.107049	1.27574e-05	-0.183918	0.153387	0.230512	-0.166961	0.154788	0.280749	-0.272383	0.157418	0.0835738
Binary	SNPs or indels (nonHLA)	31380344	rs9266670	G	A	0.162879	0.161767	0.162914		-0.0102204	0.040161	0.799121	-0.078221	0.0564118	0.165562	0.0718872	0.0600363	0.231151	-0.0655164	0.0971289	0.499972
Binary	SNPs or indels (nonHLA)	31380360	rs9266671	G	T	0.162877	0.161765	0.162912		-0.010226	0.0401611	0.799013	-0.0782364	0.0564118	0.165478	0.0718696	0.0600359	0.231265	-0.0655636	0.0971289	0.499664
Binary	SNPs or indels (nonHLA)	31380387	rs9266672	T	C	0.162873	0.161767	0.162908		-0.0101864	0.0401614	0.799776	-0.078161	0.0564124	0.16589	0.0719572	0.0600366	0.230701	-0.0653277	0.0971298	0.501215
Binary	SNPs or indels (nonHLA)	31380472	rs368215226	A	T	0.0196625	0.0111767	0.0199296		-0.467198	0.107043	1.27368e-05	-0.184046	0.153369	0.230132	-0.167082	0.154772	0.280347	-0.272458	0.157404	0.0834609
Binary	SNPs or indels (nonHLA)	31380490	rs34856240	A	T	0.162863	0.161752	0.162898		-0.0102448	0.0401619	0.798655	-0.0782793	0.0564137	0.16526	0.0718235	0.0600377	0.231577	-0.0656726	0.0971374	0.498989
Binary	SNPs or indels (nonHLA)	31380513	rs9279182	A	T	0.162862	0.16175	0.162897		-0.0102509	0.0401621	0.798538	-0.0782912	0.056414	0.165199	0.0718133	0.0600381	0.231647	-0.0657083	0.0971392	0.498764
Binary	SNPs or indels (nonHLA)	31380527	rs9266674	G	A	0.162861	0.161748	0.162896		-0.0102601	0.0401621	0.798363	-0.0783067	0.0564143	0.165117	0.0717967	0.0600384	0.231757	-0.0657493	0.0971402	0.4985
Binary	SNPs or indels (nonHLA)	31380544	rs9266675	A	G	0.162859	0.161746	0.162894		-0.0102664	0.0401623	0.798243	-0.07832	0.0564146	0.165048	0.0717898	0.0600388	0.231805	-0.0657766	0.0971421	0.49833
Binary	SNPs or indels (nonHLA)	31380567	rs191751165	G	A	0.0109615	0.011803	0.010935		0.170269	0.165239	0.302804	0.3805	0.180715	0.0352453	0.3321	0.178641	0.0630226	0.284494	0.185273	0.124651
Binary	SNPs or indels (nonHLA)	31380600	rs9266677	G	A	0.162856	0.161744	0.162891		-0.010266	0.0401624	0.798251	-0.0783143	0.0564156	0.165086	0.0718033	0.0600399	0.231726	-0.0657468	0.0971477	0.498549
Binary	SNPs or indels (nonHLA)	31380614	rs9266678	T	C	0.162855	0.161744	0.16289		-0.010256	0.0401626	0.798443	-0.0783015	0.0564159	0.165157	0.0718191	0.0600402	0.231626	-0.0657067	0.0971487	0.498817
Binary	SNPs or indels (nonHLA)	31380615	rs141211466	A	T	0.162855	0.161744	0.16289		-0.0102547	0.0401626	0.798469	-0.0783007	0.0564159	0.165162	0.0718206	0.0600402	0.231616	-0.0657026	0.0971487	0.498845
Binary	SNPs or indels (nonHLA)	31380620	rs9266679	T	G	0.162855	0.161744	0.16289		-0.0102521	0.0401627	0.798518	-0.0782964	0.0564159	0.165186	0.0718258	0.0600406	0.231584	-0.0656874	0.0971496	0.498946
Binary	SNPs or indels (nonHLA)	31380621	rs9266680	T	A	0.162855	0.161744	0.16289		-0.0102521	0.0401627	0.798518	-0.0782964	0.0564159	0.165186	0.0718258	0.0600406	0.231584	-0.0656874	0.0971496	0.498946
Binary	SNPs or indels (nonHLA)	31380626	rs9266681	T	G	0.445251	0.405523	0.446502		-0.173836	0.0298143	5.52203e-09	-0.169098	0.0340401	6.77799e-07	-0.109113	0.0356543	0.00221114	-0.126794	0.0421672	0.0026389
Binary	SNPs or indels (nonHLA)	31380659	rs9266682	T	C	0.162852	0.161744	0.162887		-0.0102365	0.0401629	0.79882	-0.0782692	0.0564165	0.165336	0.0718571	0.0600409	0.231383	-0.0656131	0.0971515	0.499442
Binary	SNPs or indels (nonHLA)	31380687	rs9266683	A	G	0.162851	0.16174	0.162886		-0.0102565	0.0401632	0.798438	-0.0783107	0.0564172	0.165117	0.0718092	0.0600413	0.231699	-0.0657404	0.0971534	0.498618
Binary	SNPs or indels (nonHLA)	31380728	rs9266684	C	T	0.445239	0.405512	0.44649		-0.173836	0.0298142	5.52143e-09	-0.169077	0.0340398	6.79834e-07	-0.109086	0.0356541	0.00221661	-0.126737	0.0421665	0.00265026
Binary	SNPs or indels (nonHLA)	31380730	rs9266685	G	C	0.162848	0.161738	0.162883		-0.0102652	0.0401634	0.798271	-0.0783201	0.0564175	0.16507	0.071801	0.060042	0.231756	-0.0657725	0.0971553	0.498417
Binary	SNPs or indels (nonHLA)	31380739	rs9266686	A	G	0.162848	0.16174	0.162883		-0.0102496	0.0401635	0.798572	-0.0782893	0.0564178	0.165238	0.071836	0.060042	0.23153	-0.0656863	0.0971562	0.498983
Binary	SNPs or indels (nonHLA)	31380766	rs9266688	G	A	0.229298	0.201394	0.230177		-0.169308	0.0352275	1.53882e-06	-0.162561	0.0406547	6.37266e-05	-0.148621	0.0411276	0.000301892	-0.104649	0.0489155	0.0324045
Binary	SNPs or indels (nonHLA)	31380803	rs9266689	G	A	0.392148	0.363125	0.393062		-0.131116	0.0302959	1.50569e-05	-0.154051	0.0353885	1.34205e-05	-0.0935731	0.0370964	0.0116547	-0.102393	0.0449172	0.0226323
Binary	SNPs or indels (nonHLA)	31380832	rs9266690	T	C	0.162845	0.161736	0.16288		-0.0102864	0.0401631	0.797861	-0.0783416	0.0564181	0.164957	0.0717837	0.0600424	0.231871	-0.0658141	0.097161	0.498169
Binary	SNPs or indels (nonHLA)	31380852	rs9266691	G	A	0.162845	0.161731	0.16288		-0.0103198	0.0401631	0.797219	-0.0784103	0.0564181	0.164587	0.0717071	0.0600424	0.23237	-0.066015	0.0971619	0.496863
Binary	SNPs or indels (nonHLA)	31380853	rs9266692	C	T	0.162844	0.161731	0.162879		-0.0103195	0.0401631	0.797225	-0.07841	0.0564181	0.164588	0.0717071	0.0600424	0.23237	-0.0660172	0.0971619	0.496849
Binary	SNPs or indels (nonHLA)	31380862	rs9279184	A	T	0.162844	0.161731	0.162879		-0.0103174	0.0401631	0.797265	-0.0784059	0.0564181	0.164611	0.0717117	0.0600424	0.232341	-0.0660031	0.0971619	0.496942
Binary	SNPs or indels (nonHLA)	31380864	rs115284779	C	T	0.162844	0.161731	0.162879		-0.010318	0.0401631	0.797254	-0.078407	0.0564181	0.164605	0.0717104	0.0600424	0.23235	-0.0660069	0.0971619	0.496917
Binary	SNPs or indels (nonHLA)	31380876	rs9266694	A	C	0.162844	0.161731	0.162879		-0.010318	0.0401631	0.797253	-0.0784016	0.0564181	0.164635	0.0717173	0.0600424	0.232305	-0.0659933	0.0971628	0.49701
Binary	SNPs or indels (nonHLA)	31380994	rs115233188	A	G	0.0853973	0.102769	0.0848505		0.234828	0.0531895	1.01046e-05	0.154501	0.0544164	0.00452205	0.144908	0.0545146	0.00785719	0.125269	0.0643008	0.0513951
Binary	SNPs or indels (nonHLA)	31381002	rs2523490	T	A	0.162839	0.161727	0.162874		-0.0103134	0.0401632	0.797343	-0.0783941	0.0564188	0.164679	0.0717279	0.0600431	0.23224	-0.0659698	0.0971657	0.497174
Binary	SNPs or indels (nonHLA)	31381076	rs115087954	C	T	0.0196486	0.0111767	0.0199152		-0.466713	0.1071	1.31409e-05	-0.182676	0.153448	0.233861	-0.165634	0.154861	0.284813	-0.270999	0.15749	0.0852986
Binary	SNPs or indels (nonHLA)	31381101	rs2523489	C	T	0.162835	0.161727	0.16287		-0.0102896	0.0401634	0.797801	-0.0783537	0.0564194	0.164901	0.0717797	0.0600438	0.231909	-0.0658461	0.0971685	0.497994
Binary	SNPs or indels (nonHLA)	31381102	rs2844538	A	G	0.445205	0.405502	0.446455		-0.173744	0.0298135	5.62075e-09	-0.1689	0.0340386	6.97659e-07	-0.108887	0.0356533	0.00225768	-0.126401	0.042164	0.00271899
Binary	SNPs or indels (nonHLA)	31381118	rs117246836	A	G	0.0530558	0.042364	0.0533924		-0.230667	0.0661805	0.00049134	-0.127105	0.074584	0.0883476	-0.101363	0.0755578	0.179748	-0.162646	0.0891742	0.0681669
Binary	SNPs or indels (nonHLA)	31381158	rs2844537	A	C	0.162834	0.161723	0.162869		-0.0103266	0.0401631	0.797088	-0.0784224	0.0564191	0.164529	0.071704	0.0600435	0.232399	-0.0660381	0.0971695	0.496746
Binary	SNPs or indels (nonHLA)	31381159	rs2844536	G	A	0.392123	0.363119	0.393036		-0.131044	0.0302961	1.52232e-05	-0.153904	0.0353885	1.36768e-05	-0.0934058	0.0370965	0.0118053	-0.102086	0.044915	0.0230335
Binary	SNPs or indels (nonHLA)	31381225	rs117240458	T	C	0.0334075	0.0311894	0.0334773		-0.0812084	0.0823655	0.324155	-0.105693	0.0837114	0.206738	-0.078208	0.0849437	0.357206	-0.108026	0.106533	0.310575
Binary	SNPs or indels (nonHLA)	31381253	rs9266701	G	T	0.229283	0.201392	0.230161		-0.16922	0.0352264	1.55706e-06	-0.162341	0.0406516	6.51147e-05	-0.148391	0.0411248	0.000308193	-0.104258	0.0489129	0.0330469
Binary	SNPs or indels (nonHLA)	31381298	rs112367395	T	C	0.0406263	0.0572185	0.0401041		0.441394	0.0750069	3.98792e-09	0.35622	0.079841	8.13438e-06	0.25921	0.0793216	0.0010837	0.0834633	0.102082	0.413578
Binary	SNPs or indels (nonHLA)	31381325	rs9279187	A	T	0.162827	0.161717	0.162862		-0.0103268	0.0401635	0.797087	-0.0784404	0.0564204	0.164443	0.071686	0.0600449	0.232526	-0.0660992	0.0971761	0.496378
Binary	SNPs or indels (nonHLA)	31381338	rs9266702	C	T	0.162826	0.161714	0.162861		-0.0103366	0.0401637	0.796899	-0.0784611	0.0564207	0.164334	0.0716642	0.0600453	0.232671	-0.06616	0.097178	0.495989
Binary	SNPs or indels (nonHLA)	31381343	rs9266703	G	A	0.229281	0.201392	0.230158		-0.169198	0.035226	1.56151e-06	-0.162295	0.0406507	6.54057e-05	-0.148343	0.0411242	0.000309515	-0.104179	0.048912	0.0331773
Binary	SNPs or indels (nonHLA)	31381347	rs9266704	G	A	0.162826	0.161714	0.162861		-0.0103384	0.0401637	0.796865	-0.0784601	0.0564207	0.164339	0.0716658	0.0600449	0.232661	-0.0661553	0.097178	0.496019
Binary	SNPs or indels (nonHLA)	31381371	rs76546355	G	A	0.0996625	0.113792	0.0992178		0.168569	0.0496917	0.00069308	0.112152	0.0511713	0.0284011	0.103823	0.0510629	0.0420288	-0.0215681	0.110568	0.845341
Binary	SNPs or indels (nonHLA)	31381440	rs9266705	C	T	0.162821	0.161708	0.162856		-0.0103516	0.040164	0.796612	-0.0784889	0.0564213	0.164189	0.0716382	0.060046	0.232848	-0.0662187	0.0971808	0.495621
Binary	SNPs or indels (nonHLA)	31381445	rs9266706	C	A	0.162821	0.161708	0.162856		-0.0103497	0.040164	0.79665	-0.078483	0.0564216	0.164223	0.0716461	0.0600464	0.232798	-0.0661977	0.0971808	0.495758
Binary	SNPs or indels (nonHLA)	31381456	rs9266707	A	T	0.162821	0.161706	0.162856		-0.0103675	0.0401639	0.796306	-0.078517	0.0564216	0.164039	0.0716073	0.060046	0.23305	-0.0662998	0.0971817	0.495095
Binary	SNPs or indels (nonHLA)	31381465	rs577941311	A	T	0.203458	0.218929	0.202971		0.0979958	0.0368974	0.00790968	0.0685576	0.0469021	0.14382	0.137224	0.0474264	0.00381098	0.00598252	0.0798257	0.940258
Binary	SNPs or indels (nonHLA)	31381477	rs9266708	A	G	0.162821	0.161706	0.162856		-0.0103649	0.0401639	0.796357	-0.0785131	0.0564216	0.164061	0.0716129	0.0600464	0.233015	-0.0662837	0.0971817	0.495203
Binary	SNPs or indels (nonHLA)	31381480	rs9266709	A	G	0.16282	0.161706	0.162855		-0.0103637	0.0401639	0.79638	-0.0785123	0.0564216	0.164066	0.071614	0.0600464	0.233008	-0.0662816	0.0971827	0.495218
Binary	SNPs or indels (nonHLA)	31381619	rs9266710	T	C	0.163058	0.161841	0.163096		-0.0110772	0.0401753	0.782762	-0.0794599	0.0564302	0.159099	0.0706831	0.0600579	0.239229	-0.0677945	0.0971723	0.485383
Binary	SNPs or indels (nonHLA)	31381638	rs202106249	T	G	0.255827	0.224604	0.256809		-0.174728	0.0339559	2.66455e-07	-0.162145	0.0388384	2.9816e-05	-0.157209	0.0390946	5.78859e-05	-0.0890048	0.0476222	0.0616263
Binary	SNPs or indels (nonHLA)	31381834	rs9266713	G	A	0.162805	0.161693	0.16284		-0.010368	0.0401648	0.796302	-0.0785289	0.0564242	0.163994	0.0716011	0.0600485	0.233111	-0.0663199	0.0971931	0.495016
Binary	SNPs or indels (nonHLA)	31381838	rs9266714	A	G	0.162805	0.161693	0.16284		-0.0103673	0.0401648	0.796315	-0.0785276	0.0564242	0.164001	0.0716012	0.0600485	0.23311	-0.0663172	0.0971931	0.495032
Binary	SNPs or indels (nonHLA)	31381896	rs150678204	G	A	0.0334078	0.0312041	0.0334771		-0.0807942	0.0823608	0.326604	-0.105219	0.0837072	0.208757	-0.0776824	0.0849408	0.360431	-0.107193	0.106501	0.314177
Binary	SNPs or indels (nonHLA)	31381943	rs9266715	T	C	0.18936	0.184905	0.1895		-0.031025	0.0378408	0.412283	-0.107584	0.0562218	0.0556763	0.0157586	0.0584133	0.787331	-0.0250654	0.0939691	0.789669
Binary	SNPs or indels (nonHLA)	31381950	rs9266716	T	C	0.189359	0.184903	0.1895		-0.0310398	0.0378407	0.412058	-0.107617	0.0562215	0.0555995	0.0157219	0.0584133	0.787814	-0.0251605	0.0939691	0.788889
Binary	SNPs or indels (nonHLA)	31381966	rs9266717	G	A	0.209595	0.210637	0.209563		0.00534976	0.0364612	0.883349	-0.0546467	0.0508187	0.282227	0.0495386	0.0525881	0.346187	-0.000303215	0.0788799	0.996933
Binary	SNPs or indels (nonHLA)	31382011	rs9266718	T	C	0.209594	0.210626	0.209562		0.00528612	0.0364608	0.884726	-0.0547647	0.0508179	0.281182	0.049411	0.0525873	0.347423	-0.000582269	0.0788774	0.99411
Binary	SNPs or indels (nonHLA)	31382028	rs9266719	A	C	0.189357	0.184895	0.189498		-0.031089	0.0378405	0.411316	-0.107721	0.0562212	0.0553625	0.0156121	0.0584126	0.78926	-0.0254307	0.0939699	0.786678
Binary	SNPs or indels (nonHLA)	31382032	rs9266720	A	G	0.0768278	0.0699747	0.0770435		-0.106119	0.0557454	0.0569576	-0.0433225	0.0613377	0.480006	-0.0185238	0.0618123	0.764424	-0.101741	0.07338	0.165595
Binary	SNPs or indels (nonHLA)	31382042	rs9266721	A	C	0.429744	0.403262	0.430577		-0.117997	0.029997	8.36678e-05	-0.134474	0.0363512	0.000216189	-0.0864933	0.0376141	0.0214769	-0.0732276	0.0454001	0.106757
Binary	SNPs or indels (nonHLA)	31382067	rs9295987	A	G	0.0653411	0.0745318	0.0650518		0.144107	0.0602265	0.0167227	0.0749508	0.0605312	0.215635	0.0465435	0.0604968	0.441682	0.0518229	0.068017	0.446112
Binary	SNPs or indels (nonHLA)	31382157	rs115372244	C	G	0.0513822	0.0415458	0.0516918		-0.218295	0.0672016	0.00116074	-0.112928	0.0756848	0.135674	-0.0853092	0.0768002	0.266658	-0.137193	0.0905822	0.129879
Binary	SNPs or indels (nonHLA)	31382203	rs115901473	C	T	0.0196288	0.0111767	0.0198949		-0.465767	0.107147	1.38014e-05	-0.180592	0.153484	0.239349	-0.163444	0.154902	0.291357	-0.268671	0.157518	0.088073
Binary	SNPs or indels (nonHLA)	31382235	rs117815371	C	T	0.0317559	0.0303669	0.0317996		-0.0555658	0.0844338	0.510474	-0.087945	0.0853286	0.302699	-0.0577379	0.086731	0.505594	-0.0700364	0.108793	0.519733
Binary	SNPs or indels (nonHLA)	31382377	rs2523547	C	T	0.0900058	0.08562	0.0901438		-0.0578709	0.0520151	0.265888	0.0194344	0.0681436	0.775493	0.138032	0.0717664	0.0544366	0.423101	0.221969	0.056634
Binary	SNPs or indels (nonHLA)	31382455	rs2596568	G	A	0.162796	0.161674	0.162831		-0.0104996	0.0401653	0.793777	-0.0788258	0.0564267	0.162426	0.0713147	0.0600518	0.235008	-0.0671077	0.0972167	0.490013
Binary	SNPs or indels (nonHLA)	31382526	rs2844535	T	G	0.228112	0.222058	0.228302		-0.0337463	0.0353831	0.340214	-0.018339	0.0394832	0.642307	-0.0818055	0.0399133	0.0404055	0.0466344	0.0489858	0.341098
Binary	SNPs or indels (nonHLA)	31382537	rs2596567	G	C	0.0900026	0.08562	0.0901405		-0.0578204	0.0520161	0.266315	0.019522	0.0681477	0.77452	0.138141	0.0717705	0.054259	0.42455	0.222114	0.0559524
Binary	SNPs or indels (nonHLA)	31382551	rs2507979	G	A	0.162796	0.161674	0.162831		-0.0105088	0.0401656	0.793601	-0.0788475	0.0564277	0.162317	0.0712983	0.0600528	0.235124	-0.0671691	0.0972214	0.489637
Binary	SNPs or indels (nonHLA)	31382603	rs4293988	G	T	0.280428	0.242562	0.28162		-0.20244	0.0330493	9.04498e-10	-0.172678	0.0382063	6.19474e-06	-0.153779	0.0387163	7.12926e-05	-0.125144	0.0453828	0.0058242
Binary	SNPs or indels (nonHLA)	31382687	rs3099850	A	C	0.162797	0.161672	0.162833		-0.0105373	0.040166	0.793056	-0.0788937	0.0564293	0.162083	0.0712538	0.0600543	0.235428	-0.0672984	0.097229	0.488832
Binary	SNPs or indels (nonHLA)	31382705	rs34911333	A	T	0.162798	0.16167	0.162834		-0.0105663	0.0401658	0.792499	-0.0789433	0.056429	0.161818	0.0711997	0.0600543	0.235784	-0.0674365	0.0972299	0.487946
Binary	SNPs or indels (nonHLA)	31382718	rs116157258	A	G	0.0421929	0.045989	0.0420734		0.121767	0.0749013	0.104013	0.0937762	0.0755864	0.214734	0.122215	0.0768663	0.111843	0.0187365	0.0796426	0.814008
Binary	SNPs or indels (nonHLA)	31382728	rs9266731	T	C	0.0148168	0.013062	0.014872		-0.126182	0.12371	0.307736	-0.113791	0.146166	0.436272	-0.0903912	0.149346	0.545016	0.132442	0.642467	0.836677
Binary	SNPs or indels (nonHLA)	31382761	rs3094597	G	A	0.162799	0.161672	0.162834		-0.0105543	0.040166	0.79273	-0.0789209	0.0564299	0.161943	0.0712313	0.060055	0.235583	-0.0673631	0.0972346	0.48844
Binary	SNPs or indels (nonHLA)	31382773	rs2523532	A	C	0.0428536	0.0427436	0.042857		-0.0144436	0.0733686	0.843935	-0.0636979	0.0880227	0.469279	0.0806191	0.0931203	0.386626	-0.161582	0.127281	0.204266
Binary	SNPs or indels (nonHLA)	31382802	rs3094596	C	T	0.1628	0.16167	0.162836		-0.0105853	0.0401661	0.792136	-0.0789831	0.0564299	0.161612	0.0711604	0.060055	0.236048	-0.067549	0.0972328	0.487236
Binary	SNPs or indels (nonHLA)	31382927	rs1521	T	C	0.162803	0.161664	0.162839		-0.0106652	0.0401663	0.790604	-0.0791384	0.0564321	0.160806	0.070999	0.0600575	0.237132	-0.0680018	0.0972469	0.484385
Binary	SNPs or indels (nonHLA)	31382978	rs1523	A	C	0.162804	0.161666	0.16284		-0.0106571	0.0401669	0.790764	-0.0791281	0.0564334	0.160869	0.0710167	0.060059	0.237026	-0.0679816	0.0972536	0.484543
Binary	SNPs or indels (nonHLA)	31383025	rs2844533	A	G	0.162805	0.161664	0.162841		-0.0106806	0.0401673	0.790314	-0.0791647	0.056434	0.160681	0.0709799	0.0600597	0.237275	-0.0680941	0.0972564	0.483835
Binary	SNPs or indels (nonHLA)	31383028	rs116062523	T	C	0.0882699	0.106478	0.0876968		0.239099	0.0523204	4.87956e-06	0.156066	0.0534134	0.0034795	0.14812	0.0535071	0.00563636	0.130204	0.0626841	0.0377877
Binary	SNPs or indels (nonHLA)	31383031	rs117106445	T	C	0.0317252	0.0303669	0.031768		-0.0546612	0.0844687	0.517556	-0.0870126	0.0853657	0.308064	-0.056759	0.0867679	0.513017	-0.0684699	0.108814	0.529192
Binary	SNPs or indels (nonHLA)	31383045	rs2596566	G	T	0.0900049	0.08562	0.0901429		-0.0578669	0.0520124	0.265896	0.0194572	0.0681445	0.775238	0.138067	0.0717664	0.0543756	0.423966	0.222102	0.0562777
Binary	SNPs or indels (nonHLA)	31383078	rs2523488	C	T	0.0728028	0.0760502	0.0727006		0.0484758	0.0572613	0.397234	-0.120282	0.0643666	0.0616628	-0.0320892	0.0671601	0.632792	-0.162506	0.101478	0.10929
Binary	SNPs or indels (nonHLA)	31383098	rs2523487	C	T	0.072804	0.0760502	0.0727018		0.0484584	0.0572613	0.397403	-0.120305	0.0643666	0.0616153	-0.0321106	0.0671601	0.632565	-0.162561	0.101479	0.109175
Binary	SNPs or indels (nonHLA)	31383166	rs2523486	C	T	0.0728058	0.0760544	0.0727036		0.0484856	0.0572626	0.39715	-0.120291	0.0643679	0.06165	-0.0320874	0.0671619	0.63282	-0.162524	0.101485	0.109276
Binary	SNPs or indels (nonHLA)	31383258	rs2523485	C	T	0.0428677	0.0427478	0.0428714		-0.0146969	0.073387	0.841272	-0.0640421	0.0880483	0.467011	0.0803527	0.0931489	0.388341	-0.162381	0.127353	0.202295
Binary	SNPs or indels (nonHLA)	31383277	rs17193507	G	T	0.0368527	0.0413328	0.0367117		0.135367	0.0791841	0.0873546	-0.164541	0.081988	0.0447617	-0.137625	0.0854935	0.107448	-0.182287	0.167317	0.275946
Binary	SNPs or indels (nonHLA)	31383289	rs17193514	A	T	0.0883067	0.106556	0.0877323		0.239477	0.0523037	4.68143e-06	0.156396	0.0533951	0.00340014	0.148437	0.0534888	0.00551833	0.13061	0.0626562	0.0371102
Binary	SNPs or indels (nonHLA)	31383302	rs2523646	C	T	0.0900057	0.0856179	0.0901438		-0.0579002	0.0520105	0.265605	0.0193895	0.0681426	0.775993	0.137988	0.0717643	0.0545058	0.423215	0.222064	0.0566731
Binary	SNPs or indels (nonHLA)	31383342	rs35616868	A	T	0.0900059	0.0856179	0.090144		-0.0579079	0.0520099	0.265536	0.0193759	0.0681422	0.776145	0.137974	0.0717638	0.05453	0.423081	0.222058	0.0567441
Binary	SNPs or indels (nonHLA)	31383356	rs2244490	C	A	0.0855519	0.082887	0.0856358		-0.0393484	0.0546517	0.471535	0.0328282	0.0707639	0.64271	0.151541	0.074725	0.042561	0.443325	0.227418	0.0512496
Binary	SNPs or indels (nonHLA)	31383376	rs3016014	A	G	0.087647	0.089167	0.0875992		0.0185254	0.0527084	0.725236	-0.1242	0.0601931	0.039079	-0.0433775	0.0625258	0.487836	-0.154571	0.100186	0.122872
Binary	SNPs or indels (nonHLA)	31383398	rs2844532	G	C	0.319187	0.286799	0.320206		-0.159683	0.0317656	4.98432e-07	-0.120856	0.0357783	0.000730347	-0.0857854	0.0373965	0.0217939	-0.0825646	0.048347	0.0876831
Binary	SNPs or indels (nonHLA)	31383404	rs2523642	C	T	0.0900059	0.0856179	0.090144		-0.0579065	0.0520097	0.265546	0.0193812	0.0681417	0.776085	0.13798	0.0717638	0.0545185	0.423138	0.222054	0.0567071
Binary	SNPs or indels (nonHLA)	31383420	rs2923010	C	G	0.35331	0.318766	0.354398		-0.164436	0.0310789	1.21697e-07	-0.176102	0.0345991	3.58446e-07	-0.134969	0.0351152	0.000121234	-0.135065	0.0421012	0.00133615
Binary	SNPs or indels (nonHLA)	31383435	rs9266745	A	G	0.353311	0.318764	0.354399		-0.164453	0.031079	1.21339e-07	-0.176126	0.0345993	3.57231e-07	-0.134993	0.0351153	0.000120913	-0.135098	0.0421015	0.00133256
Binary	SNPs or indels (nonHLA)	31383436	rs9266746	C	T	0.353311	0.318764	0.354399		-0.164452	0.031079	1.21368e-07	-0.176125	0.0345992	3.57262e-07	-0.134992	0.0351153	0.000120917	-0.135098	0.0421015	0.00133259
Binary	SNPs or indels (nonHLA)	31383437	rs9266747	A	G	0.0728094	0.0760333	0.0727079		0.0481055	0.0572711	0.400931	-0.120817	0.0643753	0.0605522	-0.0326483	0.06717	0.626928	-0.163872	0.101511	0.106454
Binary	SNPs or indels (nonHLA)	31383465	rs3016013	A	G	0.353311	0.318766	0.354399		-0.164448	0.031079	1.21463e-07	-0.176116	0.0345993	3.57758e-07	-0.134984	0.0351154	0.00012104	-0.135089	0.0421017	0.00133372
Binary	SNPs or indels (nonHLA)	31383536	rs9266749	C	T	0.280503	0.242727	0.281692		-0.201823	0.0330335	9.98617e-10	-0.172007	0.0381802	6.633e-06	-0.153108	0.0386934	7.59113e-05	-0.124116	0.0453521	0.0062055
Binary	SNPs or indels (nonHLA)	31383544	rs72865324	C	T	0.0973076	0.0854871	0.0976797		-0.1214	0.0505214	0.016264	-0.12608	0.0566913	0.0261501	-0.135702	0.056463	0.0162449	0.03773	0.0753091	0.616369
Binary	SNPs or indels (nonHLA)	31383561	rs3130485	G	A	0.0728079	0.0760312	0.0727064		0.0480986	0.0572754	0.401032	-0.120843	0.0643807	0.0605166	-0.0326653	0.0671759	0.626778	-0.163908	0.101526	0.106431
Binary	SNPs or indels (nonHLA)	31383634	rs116969892	A	G	0.0317005	0.0303669	0.0317424		-0.0540772	0.0844823	0.522108	-0.0865249	0.0853789	0.31086	-0.0562818	0.0867807	0.516627	-0.0676587	0.108843	0.534194
Binary	SNPs or indels (nonHLA)	31383638	rs3099849	A	G	0.072807	0.0760333	0.0727054		0.0481396	0.0572774	0.400649	-0.120806	0.0643832	0.0606048	-0.0326173	0.0671786	0.627299	-0.163812	0.101534	0.106663
Binary	SNPs or indels (nonHLA)	31383665	rs3099848	T	A	0.353318	0.318766	0.354406		-0.164486	0.0310795	1.20698e-07	-0.176165	0.0346003	3.55383e-07	-0.135036	0.0351164	0.000120365	-0.135171	0.0421035	0.00132531
Binary	SNPs or indels (nonHLA)	31383735	rs3020583	A	G	0.355019	0.325179	0.355958		-0.142945	0.0310774	4.23204e-06	-0.156449	0.0343019	5.09243e-06	-0.117567	0.0348226	0.00073503	-0.126061	0.0422912	0.0028751
Binary	SNPs or indels (nonHLA)	31383738	rs145447615	C	T	0.031698	0.0303669	0.0317399		-0.0540463	0.0844816	0.522341	-0.0865387	0.0853781	0.310775	-0.0563264	0.0867784	0.516284	-0.0677124	0.108859	0.533929
Binary	SNPs or indels (nonHLA)	31383753	rs2905715	T	C	0.271024	0.25369	0.27157		-0.0790836	0.0336558	0.0187844	-0.0455205	0.0374137	0.223726	-0.0191431	0.0375948	0.610617	0.0688348	0.0541155	0.203373
Binary	SNPs or indels (nonHLA)	31383764	rs9266756	A	G	0.0148434	0.0131569	0.0148965		-0.121128	0.123679	0.327395	-0.108243	0.146079	0.458698	-0.0849312	0.149247	0.569313	0.217221	0.630979	0.730651
Binary	SNPs or indels (nonHLA)	31383772	rs3020581	A	G	0.360233	0.32826	0.361239		-0.150935	0.0309599	1.08715e-06	-0.15948	0.0342482	3.21484e-06	-0.119857	0.0347896	0.000570667	-0.130046	0.0424418	0.00218315
Binary	SNPs or indels (nonHLA)	31383779	rs2905714	C	T	0.360233	0.32826	0.36124		-0.150937	0.0309599	1.08672e-06	-0.159484	0.0342482	3.21314e-06	-0.119861	0.0347895	0.000570414	-0.130053	0.0424418	0.00218198
Binary	SNPs or indels (nonHLA)	31383795	rs2442754	T	G	0.124158	0.117585	0.124365		-0.0682887	0.0451013	0.129996	-0.120361	0.0497124	0.0154715	-0.0561938	0.0510736	0.271224	-0.149967	0.0679648	0.0273469
Binary	SNPs or indels (nonHLA)	31383814	rs775390891	A	T	0.124158	0.117583	0.124365		-0.0683163	0.0451015	0.129843	-0.120393	0.0497127	0.0154451	-0.056228	0.0510738	0.270934	-0.150029	0.0679662	0.0272851
Binary	SNPs or indels (nonHLA)	31383815	rs760775952	A	T	0.124158	0.117583	0.124365		-0.0683141	0.0451015	0.129856	-0.12039	0.0497127	0.015447	-0.0562258	0.0510741	0.270954	-0.150025	0.0679662	0.0272892
Binary	SNPs or indels (nonHLA)	31383831	rs3128985	T	C	0.248725	0.24504	0.248841		-0.0314731	0.034394	0.360153	-0.0384467	0.0373364	0.303135	-0.0534146	0.0377139	0.156685	-0.0517892	0.0486973	0.28756
Binary	SNPs or indels (nonHLA)	31383887	rs2507978	G	A	0.411743	0.417332	0.411567		0.0315071	0.0301552	0.296102	0.034693	0.0331386	0.295144	-0.0119668	0.0339507	0.72448	0.0471383	0.0431139	0.274242
Binary	SNPs or indels (nonHLA)	31383895	rs2507977	A	G	0.0728074	0.0760291	0.072706		0.0480624	0.0572843	0.40146	-0.120951	0.0643907	0.060328	-0.0327583	0.0671867	0.625854	-0.16417	0.101554	0.105971
Binary	SNPs or indels (nonHLA)	31383898	rs9266766	G	C	0.231364	0.20279	0.232264		-0.172263	0.0351317	9.42163e-07	-0.163845	0.0405303	5.28767e-05	-0.150335	0.0409893	0.000244783	-0.107338	0.048961	0.0283578
Binary	SNPs or indels (nonHLA)	31383956	rs2442753	T	C	0.354148	0.344736	0.354445		-0.0384944	0.0311486	0.216521	0.00410241	0.0363251	0.910081	-0.0137292	0.0362768	0.705092	0.0564922	0.043794	0.197068
Binary	SNPs or indels (nonHLA)	31383958	rs114740545	C	T	0.0196537	0.0111767	0.0199205		-0.466199	0.10701	1.32101e-05	-0.181411	0.153427	0.23705	-0.164234	0.154849	0.288869	-0.269762	0.157472	0.0866991
Binary	SNPs or indels (nonHLA)	31383987	rs2442752	T	C	0.342089	0.351959	0.341778		0.0395707	0.0312091	0.204826	0.10638	0.036392	0.00346494	0.0856877	0.0364691	0.0187934	0.106412	0.0473299	0.0245569
Binary	SNPs or indels (nonHLA)	31384110	rs2507976	C	A	0.331376	0.320546	0.331717		-0.0510619	0.0316314	0.106466	0.00188742	0.0381284	0.960519	-0.0245726	0.0381923	0.51997	0.0766352	0.0476349	0.10766
Binary	SNPs or indels (nonHLA)	31384204	rs28752470	G	T	0.121691	0.115985	0.12187		-0.0598287	0.045463	0.188179	-0.0221299	0.0536495	0.679979	0.0608306	0.0561312	0.278488	0.0278344	0.0983216	0.777103
Binary	SNPs or indels (nonHLA)	31384205	rs28752471	A	G	0.121691	0.115985	0.12187		-0.0598272	0.0454632	0.188191	-0.0221267	0.0536495	0.680024	0.0608347	0.0561315	0.278458	0.0278453	0.0983216	0.777019
Binary	SNPs or indels (nonHLA)	31384208	rs28752472	C	T	0.121691	0.115985	0.12187		-0.0598268	0.045463	0.188193	-0.0221268	0.0536495	0.680022	0.0608342	0.0561312	0.278461	0.0278461	0.0983216	0.777012
Binary	SNPs or indels (nonHLA)	31384214	rs2442751	A	G	0.445628	0.406061	0.446873		-0.173169	0.0298232	6.37883e-09	-0.167661	0.0340664	8.58394e-07	-0.107525	0.0356869	0.00258673	-0.123253	0.0423255	0.0035909
Binary	SNPs or indels (nonHLA)	31384216	rs2442750	T	C	0.445628	0.406059	0.446873		-0.173178	0.0298232	6.36813e-09	-0.167672	0.0340664	8.57012e-07	-0.107537	0.0356869	0.00258393	-0.12327	0.0423255	0.00358634
Binary	SNPs or indels (nonHLA)	31384222	rs28752473	A	G	0.0900027	0.0856179	0.0901407		-0.0578597	0.052008	0.265917	0.0194906	0.0681403	0.77485	0.138113	0.0717623	0.05428	0.42407	0.221935	0.0560323
Binary	SNPs or indels (nonHLA)	31384263	rs2442749	T	C	0.13305	0.154424	0.132377		0.19619	0.0437687	7.37996e-06	0.163623	0.0466718	0.000455209	0.148542	0.0466485	0.00145108	0.0397541	0.0559967	0.477743
Binary	SNPs or indels (nonHLA)	31384283	rs6920323	T	C	0.225968	0.24128	0.225486		0.08399	0.0353743	0.0175813	0.0810126	0.0381838	0.0338671	0.0263883	0.0386015	0.494222	0.0176274	0.0583833	0.762709
Binary	SNPs or indels (nonHLA)	31384296	rs28752474	G	C	0.141347	0.127162	0.141793		-0.126912	0.0426789	0.00294285	-0.0403632	0.0511792	0.430308	0.0354255	0.0533683	0.506824	-0.057105	0.0844174	0.498749
Binary	SNPs or indels (nonHLA)	31384300	rs28752475	G	A	0.141346	0.127162	0.141793		-0.12691	0.0426789	0.00294328	-0.0403612	0.0511792	0.430331	0.0354275	0.0533683	0.506799	-0.0570986	0.0844174	0.498796
Binary	SNPs or indels (nonHLA)	31384309	rs28752476	T	C	0.238588	0.212571	0.239407		-0.143583	0.0349978	4.08469e-05	-0.0855153	0.0395928	0.0307829	-0.0487791	0.0402919	0.226033	-0.0043774	0.056621	0.938376
Binary	SNPs or indels (nonHLA)	31384365	rs2507975	T	A	0.304275	0.278889	0.305074		-0.129793	0.03222	5.61749e-05	-0.167768	0.0360545	3.26863e-06	-0.129884	0.036617	0.000389519	-0.122124	0.0448201	0.00643489
Binary	SNPs or indels (nonHLA)	31384372	rs2507974	C	T	0.0728044	0.0760228	0.0727031		0.048136	0.0573056	0.400917	-0.120883	0.0644102	0.0605485	-0.0326725	0.067207	0.626863	-0.164061	0.101597	0.106349
Binary	SNPs or indels (nonHLA)	31384396	rs28366087	A	G	0.0906642	0.0861683	0.0908057		-0.0592243	0.0519335	0.254124	0.0143082	0.0679126	0.833132	0.130105	0.0714301	0.0685394	0.301275	0.213959	0.159103
Binary	SNPs or indels (nonHLA)	31384424	rs28366088	G	A	0.0900022	0.0856179	0.0901402		-0.0578484	0.052008	0.266011	0.019521	0.0681403	0.77451	0.13815	0.0717628	0.0542179	0.424409	0.221932	0.0558331
Binary	SNPs or indels (nonHLA)	31384455	rs62395458	T	C	0.0423412	0.0462653	0.0422177		0.12547	0.0748593	0.0937229	0.0972872	0.0755316	0.197735	0.126153	0.0768149	0.100528	0.023311	0.0795824	0.769586
Binary	SNPs or indels (nonHLA)	31384478	rs28752477	T	G	0.090002	0.0856179	0.09014		-0.0578461	0.052008	0.266029	0.0195171	0.0681403	0.774553	0.138145	0.0717628	0.0542259	0.424377	0.221935	0.0558551
Binary	SNPs or indels (nonHLA)	31384488	rs28752478	C	G	0.090002	0.0856179	0.09014		-0.0578469	0.052008	0.266022	0.0195133	0.0681403	0.774595	0.13814	0.0717623	0.0542336	0.424342	0.221937	0.0558767
Binary	SNPs or indels (nonHLA)	31384510	rs28366089	A	G	0.090002	0.0856179	0.09014		-0.0578469	0.052008	0.266022	0.019511	0.0681403	0.77462	0.138138	0.0717623	0.0542383	0.424319	0.221938	0.0558913
Binary	SNPs or indels (nonHLA)	31384551	rs28366090	G	T	0.0900019	0.0856179	0.0901399		-0.0578484	0.052008	0.266009	0.0195031	0.0681399	0.774708	0.138128	0.0717623	0.0542542	0.424245	0.22194	0.0559362
Binary	SNPs or indels (nonHLA)	31384571	rs9266773	T	C	0.0148374	0.0131801	0.0148896		-0.119529	0.12377	0.334176	-0.106665	0.146173	0.465565	-0.0834502	0.14934	0.576302	0.236567	0.626104	0.70555
Binary	SNPs or indels (nonHLA)	31384589	rs28752479	C	A	0.0900016	0.0856179	0.0901396		-0.0578458	0.0520078	0.266031	0.0195034	0.0681399	0.774705	0.138128	0.0717623	0.0542537	0.424249	0.221941	0.0559355
Binary	SNPs or indels (nonHLA)	31384620	rs150995694	C	T	0.0202692	0.025755	0.0200965		0.287168	0.105759	0.00662156	0.142611	0.105531	0.176576	0.148493	0.106022	0.161336	0.0398134	0.122077	0.744323
Binary	SNPs or indels (nonHLA)	31384669	rs7775759	G	A	0.389214	0.405525	0.3887		0.0747898	0.0304896	0.0141686	0.0672749	0.0330837	0.0420043	-0.0010001	0.0342791	0.976725	0.0459834	0.0452259	0.309273
Binary	SNPs or indels (nonHLA)	31384682	rs28366091	G	T	0.0900015	0.0856179	0.0901395		-0.0578461	0.0520078	0.266026	0.0194949	0.0681394	0.7748	0.138118	0.0717618	0.0542712	0.424161	0.221943	0.0559889
Binary	SNPs or indels (nonHLA)	31384726	rs140959398	C	T	0.0356553	0.0359574	0.0356458		0.00406019	0.0807565	0.959902	-0.0259432	0.081706	0.750849	0.0159775	0.0833438	0.847972	0.031563	0.102409	0.757926
Binary	SNPs or indels (nonHLA)	31384772	rs28366092	T	C	0.0900015	0.0856179	0.0901395		-0.0578442	0.0520078	0.266042	0.0195017	0.0681394	0.774723	0.138126	0.0717618	0.0542562	0.424266	0.221944	0.0559287
Binary	SNPs or indels (nonHLA)	31384897	rs28366093	G	A	0.0897525	0.0854914	0.0898866		-0.0564335	0.0521564	0.279251	0.0209498	0.0682971	0.759038	0.139737	0.0719388	0.0520844	0.431913	0.222069	0.0517811
Binary	SNPs or indels (nonHLA)	31384917	rs56671953	G	T	0.123808	0.108608	0.124286		-0.129591	0.0453959	0.00430785	-0.123682	0.0504551	0.014233	-0.14721	0.0504704	0.00353691	0.0611413	0.0753086	0.416861
Binary	SNPs or indels (nonHLA)	31384925	rs28366094	T	G	0.0902144	0.085852	0.0903517		-0.0578345	0.0519742	0.265816	0.0191931	0.06803	0.777845	0.137772	0.0716512	0.054503	0.412124	0.218403	0.0591614
Binary	SNPs or indels (nonHLA)	31384945	rs34258436	A	T	0.231091	0.202318	0.231996		-0.173746	0.0351729	7.82172e-07	-0.165467	0.04059	4.57131e-05	-0.151877	0.0410531	0.000215997	-0.109547	0.0490278	0.0254577
Binary	SNPs or indels (nonHLA)	31384971	rs28366095	T	C	0.0891694	0.0851118	0.0892971		-0.0545173	0.0524959	0.299035	0.0217237	0.0685951	0.751476	0.140222	0.0722737	0.0523605	0.42582	0.222548	0.0556993
Binary	SNPs or indels (nonHLA)	31384999	rs28366096	A	G	0.0891694	0.0851118	0.0892971		-0.0545173	0.0524959	0.299035	0.0217236	0.0685951	0.751476	0.140222	0.0722737	0.0523605	0.425819	0.222548	0.0556996
Binary	SNPs or indels (nonHLA)	31385041	rs118061248	A	G	0.027587	0.0432666	0.0270934		0.587462	0.0901543	7.21048e-11	0.465482	0.0918316	4.00159e-07	0.317174	0.091039	0.000494133	0.0842867	0.105534	0.424484
Binary	SNPs or indels (nonHLA)	31385053	rs28366097	G	A	0.0900022	0.0856179	0.0901402		-0.0578452	0.0520075	0.266032	0.0194943	0.0681394	0.774805	0.138118	0.0717618	0.0542699	0.424192	0.221945	0.0559721
Binary	SNPs or indels (nonHLA)	31385067	rs28366098	G	A	0.0900022	0.0856179	0.0901402		-0.0578452	0.0520075	0.266032	0.0194943	0.0681394	0.774805	0.138118	0.0717618	0.0542699	0.424192	0.221945	0.0559721
Binary	SNPs or indels (nonHLA)	31385076	rs115258500	G	A	0.088323	0.106744	0.0877432		0.241307	0.0522944	3.94259e-06	0.157836	0.0533763	0.0031061	0.149806	0.0534671	0.00508117	0.132353	0.0626056	0.0345089
Binary	SNPs or indels (nonHLA)	31385123	rs114994210	C	G	0.0883152	0.106733	0.0877354		0.241313	0.0522996	3.94887e-06	0.157804	0.0533809	0.00311465	0.149768	0.0534716	0.00509611	0.132297	0.0626119	0.0346034
Binary	SNPs or indels (nonHLA)	31385125	rs28366099	C	T	0.0900023	0.0856179	0.0901403		-0.0578446	0.0520075	0.266037	0.019495	0.0681394	0.774798	0.138119	0.0717618	0.0542681	0.424201	0.221945	0.0559669
Binary	SNPs or indels (nonHLA)	31385196	rs2442748	A	G	0.0900026	0.0856179	0.0901407		-0.0578454	0.0520075	0.26603	0.0194943	0.0681394	0.774806	0.138119	0.0717618	0.0542691	0.424193	0.221945	0.0559714
Binary	SNPs or indels (nonHLA)	31385207	rs2428488	A	G	0.0900026	0.0856179	0.0901407		-0.0578455	0.0520075	0.266029	0.0194904	0.0681394	0.774849	0.138114	0.0717618	0.054277	0.424155	0.221945	0.055994
Binary	SNPs or indels (nonHLA)	31385209	rs28623422	G	A	0.290607	0.294205	0.290494		0.0204355	0.0327803	0.533016	0.0278012	0.0354619	0.433055	-0.05124	0.0366757	0.16238	0.0553706	0.0465095	0.233842
Binary	SNPs or indels (nonHLA)	31385242	rs77805580	C	G	0.0985988	0.111345	0.0981976		0.153126	0.0498848	0.00214347	0.10479	0.0515291	0.0419907	0.0988262	0.0514419	0.0547157	-0.0325844	0.104063	0.754188
Binary	SNPs or indels (nonHLA)	31385256	rs2442747	C	T	0.0900028	0.0856179	0.0901409		-0.0578461	0.0520075	0.266024	0.01949	0.0681394	0.774853	0.138114	0.0717618	0.0542776	0.424149	0.221945	0.0559967
Binary	SNPs or indels (nonHLA)	31385262	rs2428487	A	T	0.0900028	0.0856179	0.0901409		-0.0578461	0.0520075	0.266024	0.01949	0.0681394	0.774853	0.138114	0.0717618	0.0542776	0.424149	0.221945	0.0559967
Binary	SNPs or indels (nonHLA)	31385405	rs118005849	G	C	0.0513099	0.0415015	0.0516186		-0.218065	0.0671962	0.00117361	-0.112697	0.075718	0.136654	-0.0852743	0.0768273	0.267022	-0.137108	0.0907038	0.130635
Binary	SNPs or indels (nonHLA)	31385508	rs72882965	T	C	0.0972444	0.0854154	0.0976168		-0.12122	0.0505017	0.0163808	-0.125576	0.0566707	0.0266995	-0.1352	0.0564407	0.0166008	0.0378249	0.0751829	0.614891
Binary	SNPs or indels (nonHLA)	31385546	rs28550357	C	A	0.29061	0.294235	0.290496		0.0205101	0.0327793	0.531508	0.0278919	0.0354607	0.431541	-0.0511425	0.0366746	0.163169	0.0555142	0.0465073	0.232608
Binary	SNPs or indels (nonHLA)	31385571	rs28699031	G	A	0.290611	0.294235	0.290497		0.0205034	0.0327791	0.531641	0.0278852	0.0354606	0.431651	-0.051151	0.0366748	0.1631	0.0555012	0.0465073	0.232717
Binary	SNPs or indels (nonHLA)	31385587	rs116670002	T	C	0.0196595	0.0111767	0.0199265		-0.466514	0.106992	1.29889e-05	-0.182418	0.153425	0.234451	-0.165347	0.154849	0.285614	-0.270716	0.157475	0.0855963
Binary	SNPs or indels (nonHLA)	31385610	rs28628778	A	C	0.290611	0.294235	0.290497		0.0204932	0.0327789	0.531844	0.0278745	0.0354605	0.431825	-0.051162	0.0366746	0.163008	0.0554815	0.0465069	0.23288
Binary	SNPs or indels (nonHLA)	31385624	rs28670729	C	G	0.290611	0.294235	0.290497		0.0204931	0.0327789	0.531846	0.0278744	0.0354605	0.431826	-0.0511621	0.0366745	0.163007	0.0554808	0.0465069	0.232885
Binary	SNPs or indels (nonHLA)	31385640	rs9266775	A	G	0.231484	0.202868	0.232385		-0.172246	0.0351182	9.35432e-07	-0.163932	0.0405081	5.19032e-05	-0.150399	0.0409677	0.000241448	-0.107495	0.0489368	0.0280488
Binary	SNPs or indels (nonHLA)	31385675	rs6904465	C	T	0.290612	0.294245	0.290498		0.0205256	0.0327787	0.531192	0.0279112	0.0354602	0.431216	-0.0511222	0.0366744	0.163332	0.0555411	0.0465062	0.232372
Binary	SNPs or indels (nonHLA)	31385748	rs3998333	G	A	0.0305939	0.0288254	0.0306496		-0.0730115	0.0867912	0.400218	-0.113149	0.0873752	0.195326	-0.0826808	0.088836	0.352004	-0.106347	0.111881	0.34184
Binary	SNPs or indels (nonHLA)	31385764	rs6927154	T	G	0.290614	0.294251	0.290499		0.020524	0.0327782	0.531218	0.0279093	0.0354597	0.431241	-0.0511233	0.036674	0.163319	0.0555344	0.0465051	0.232417
Binary	SNPs or indels (nonHLA)	31385862	rs2523484	T	C	0.469536	0.467385	0.469604		-0.00961061	0.0298198	0.747233	-0.0493251	0.0327157	0.131634	-0.0127296	0.0331371	0.700866	-0.025278	0.0417126	0.544513
Binary	SNPs or indels (nonHLA)	31385886	chr6_31385886_TTC_T	A	T	0.0961275	0.0844369	0.0964955		-0.121799	0.0510407	0.0170181	-0.127137	0.0571416	0.0260845	-0.136899	0.0569039	0.0161376
Binary	SNPs or indels (nonHLA)	31385912	rs4081552	G	A	0.290603	0.294262	0.290488		0.0206346	0.0327791	0.529019	0.0279722	0.0354604	0.430211	-0.0510582	0.0366745	0.163862	0.0556279	0.0465049	0.23163
Binary	SNPs or indels (nonHLA)	31386015	rs2523483	T	G	0.0900058	0.0856179	0.0901439		-0.0578461	0.0520067	0.266017	0.0194915	0.0681389	0.774835	0.138119	0.0717612	0.0542672	0.42422	0.221938	0.0559485
Binary	SNPs or indels (nonHLA)	31386018	rs2596564	C	T	0.0900058	0.0856179	0.0901439		-0.0578461	0.0520067	0.266017	0.0194915	0.0681389	0.774835	0.138119	0.0717612	0.0542672	0.42422	0.221938	0.0559485
Binary	SNPs or indels (nonHLA)	31386157	rs1939365	G	A	0.090006	0.0856179	0.0901442		-0.057846	0.0520067	0.266018	0.0194901	0.0681385	0.774851	0.138117	0.0717612	0.0542699	0.424199	0.221936	0.0559589
Binary	SNPs or indels (nonHLA)	31386173	rs6909461	A	C	0.29061	0.294277	0.290495		0.0206771	0.0327788	0.528166	0.0280201	0.0354599	0.429417	-0.0510075	0.0366741	0.164277	0.0557038	0.0465041	0.230985
Binary	SNPs or indels (nonHLA)	31386215	rs2853973	G	C	0.380645	0.379895	0.380669		-0.00215127	0.030729	0.944187	0.032147	0.0349666	0.357906	-0.0140532	0.0352935	0.690498	0.0722575	0.0459722	0.116005
Binary	SNPs or indels (nonHLA)	31386388	rs2523482	G	A	0.0900029	0.0856158	0.090141		-0.057816	0.0520086	0.266282	0.019526	0.0681408	0.774453	0.13816	0.0717643	0.0542044	0.424435	0.221928	0.0558135
Binary	SNPs or indels (nonHLA)	31386390	rs2596563	C	G	0.0900028	0.0856158	0.0901409		-0.057814	0.0520086	0.266299	0.0195304	0.0681408	0.774405	0.138166	0.0717643	0.0541961	0.424512	0.221936	0.0557778
Binary	SNPs or indels (nonHLA)	31386405	rs6932730	T	C	0.166784	0.185654	0.16619		0.129879	0.0397632	0.00108956	0.134788	0.0436146	0.00199864	0.0394669	0.044579	0.375981	0.0468275	0.0559431	0.402562
Binary	SNPs or indels (nonHLA)	31386461	rs12524487	C	T	0.205386	0.173564	0.206387		-0.208989	0.0366977	1.23456e-08	-0.195463	0.0422221	3.66719e-06	-0.184045	0.0427528	1.67082e-05	-0.124325	0.0524596	0.0177918
Binary	SNPs or indels (nonHLA)	31386506	rs2523481	C	A	0.0899994	0.0856116	0.0901375		-0.0578359	0.0520102	0.266134	0.0194914	0.0681436	0.774851	0.138132	0.0717679	0.054265	0.424253	0.22198	0.0559763
Binary	SNPs or indels (nonHLA)	31386510	rs68032572	C	T	0.290626	0.294308	0.29051		0.020704	0.0327781	0.52762	0.0280634	0.0354591	0.428692	-0.05096	0.0366734	0.164662	0.0557708	0.0465023	0.230407
Binary	SNPs or indels (nonHLA)	31386552	rs67575958	C	T	0.343935	0.338176	0.344116		-0.0266581	0.0313525	0.395175	0.00129195	0.0338454	0.96955	-0.0658593	0.0349894	0.0598001	0.0117776	0.0428255	0.783304
Binary	SNPs or indels (nonHLA)	31386553	rs115588141	G	A	0.051269	0.041415	0.0515792		-0.218979	0.0672599	0.00113104	-0.113541	0.0758098	0.134209	-0.086068	0.0769219	0.263183	-0.138162	0.0907985	0.128098
Binary	SNPs or indels (nonHLA)	31386567	rs2853972	G	A	0.0899984	0.0856094	0.0901365		-0.0578545	0.052011	0.265987	0.0194601	0.068144	0.775206	0.138102	0.071769	0.0543224	0.424007	0.222001	0.056142
Binary	SNPs or indels (nonHLA)	31386610	rs9266778	C	T	0.0148201	0.0131464	0.0148728		-0.121292	0.123975	0.327895	-0.109423	0.146444	0.454941	-0.0863412	0.149611	0.563869	0.183983	0.627408	0.769336
Binary	SNPs or indels (nonHLA)	31386611	rs66498060	G	A	0.290634	0.294315	0.290518		0.0206856	0.0327779	0.527986	0.0280548	0.0354589	0.428832	-0.0509664	0.0366733	0.164608	0.0557626	0.0465021	0.230472
Binary	SNPs or indels (nonHLA)	31386636	rs66496036	T	C	0.341901	0.335723	0.342095		-0.0286369	0.0313321	0.360727	0.00291109	0.033834	0.931434	-0.0640795	0.0349511	0.0667425	0.0165198	0.0428135	0.699604
Binary	SNPs or indels (nonHLA)	31386672	rs116208261	T	A	0.0512574	0.0413981	0.0515677		-0.219192	0.0672757	0.00112157	-0.113748	0.0758311	0.133609	-0.0863164	0.0769402	0.261919	-0.138511	0.0908133	0.127201
Binary	SNPs or indels (nonHLA)	31386679	rs4713463	A	G	0.0512559	0.0413981	0.0515662		-0.219165	0.067278	0.00112359	-0.113711	0.075834	0.133749	-0.0862843	0.076942	0.262111	-0.138463	0.090815	0.127341
Binary	SNPs or indels (nonHLA)	31386727	rs4711268	C	T	0.322632	0.324732	0.322566		0.0109337	0.0318593	0.731457	0.0116945	0.0341816	0.732255	-0.0567544	0.0352519	0.107404	0.0383574	0.0439756	0.383075
Binary	SNPs or indels (nonHLA)	31386730	rs116599568	G	T	0.0512503	0.0413918	0.0515606		-0.219231	0.0672857	0.00112111	-0.113754	0.0758443	0.133657	-0.0863441	0.0769515	0.261837	-0.138545	0.0908232	0.127151
Binary	SNPs or indels (nonHLA)	31386783	rs13437082	C	T	0.341906	0.335723	0.342101		-0.0286674	0.0313315	0.360207	0.00289451	0.0338336	0.931823	-0.0640973	0.0349507	0.0666639	0.0164916	0.0428128	0.700088
Binary	SNPs or indels (nonHLA)	31386818	rs2596562	T	C	0.431903	0.421324	0.432236		-0.045826	0.0300857	0.127713	0.00752267	0.033554	0.822605	-0.0296922	0.0339916	0.382383	0.0316697	0.0424639	0.455787
Binary	SNPs or indels (nonHLA)	31386822	rs115212249	C	T	0.0512445	0.0413855	0.0515548		-0.219284	0.0672925	0.00111938	-0.113779	0.0758541	0.133623	-0.0863616	0.0769622	0.261807	-0.138561	0.0908348	0.127155
Binary	SNPs or indels (nonHLA)	31386952	rs75412754	T	C	0.0601828	0.0538064	0.0603835		-0.129981	0.0624965	0.0375424	-0.00257182	0.0868931	0.976388	-0.232638	0.0885371	0.00859947	-0.0808184	0.231218	0.726688
Binary	SNPs or indels (nonHLA)	31386993	rs116429420	G	A	0.0512362	0.0413728	0.0515467		-0.219425	0.0673056	0.00111362	-0.113902	0.0758714	0.133289	-0.0864983	0.0769781	0.261152	-0.138756	0.0908521	0.126693
Binary	SNPs or indels (nonHLA)	31387043	rs2596561	A	G	0.431909	0.42132	0.432242		-0.0458725	0.0300852	0.127321	0.00748027	0.0335537	0.823586	-0.0297386	0.0339913	0.381635	0.0315984	0.0424634	0.456796
Binary	SNPs or indels (nonHLA)	31387062	rs116963653	G	A	0.0315307	0.0301497	0.0315742		-0.0554762	0.0848515	0.513238	-0.0887154	0.0857302	0.300751	-0.0588185	0.0871171	0.499569	-0.0711302	0.109438	0.515717
Binary	SNPs or indels (nonHLA)	31387108	rs4711270	C	T	0.290683	0.294359	0.290568		0.0206234	0.0327774	0.529221	0.0280293	0.0354587	0.429249	-0.0509668	0.0366726	0.164595	0.0557478	0.0464991	0.230567
Binary	SNPs or indels (nonHLA)	31387110	rs149601324	T	C	0.0315254	0.0301455	0.0315688		-0.0554304	0.084868	0.513668	-0.0886912	0.0857442	0.300966	-0.0587889	0.0871315	0.499855	-0.0710723	0.109456	0.516129
Binary	SNPs or indels (nonHLA)	31387120	rs13437087	G	A	0.290685	0.294361	0.290569		0.020625	0.0327775	0.529191	0.0280303	0.0354589	0.429234	-0.0509652	0.0366726	0.164611	0.0557506	0.0464993	0.230545
Binary	SNPs or indels (nonHLA)	31387162	rs72882972	A	T	0.12377	0.10865	0.124245		-0.129103	0.0454089	0.00446745	-0.123082	0.0504622	0.0147238	-0.146616	0.0504778	0.0036775	0.0623769	0.0752933	0.407415
Binary	SNPs or indels (nonHLA)	31387279	rs13437092	G	T	0.341944	0.335751	0.342139		-0.0287113	0.0313322	0.359484	0.00285896	0.033835	0.932661	-0.0641455	0.0349523	0.0664721	0.0164313	0.042815	0.701146
Binary	SNPs or indels (nonHLA)	31387342	rs13437088	C	T	0.341947	0.335749	0.342142		-0.028736	0.0313325	0.359074	0.00282847	0.0338352	0.933378	-0.064181	0.0349527	0.0663248	0.0163787	0.0428156	0.70206
Binary	SNPs or indels (nonHLA)	31387377	rs12208205	A	T	0.0298494	0.0332033	0.0297439		0.13423	0.0878179	0.126387	-0.184645	0.0939797	0.0494458	-0.163373	0.0994056	0.10028	-0.172469	0.170851	0.312747
Binary	SNPs or indels (nonHLA)	31387467	rs13437094	G	A	0.29074	0.29441	0.290624		0.0206033	0.03278	0.529656	0.0279992	0.0354615	0.42978	-0.0510057	0.0366756	0.164308	0.0557023	0.0465034	0.230991
Binary	SNPs or indels (nonHLA)	31387483	rs62395459	A	G	0.0422309	0.0461535	0.0421075		0.126762	0.0753052	0.092314	0.0984698	0.0759786	0.194968	0.128013	0.0772917	0.0976736	0.024185	0.0800859	0.762661
Binary	SNPs or indels (nonHLA)	31387510	rs13437096	G	A	0.290744	0.294416	0.290628		0.0206166	0.0327802	0.529391	0.0280145	0.0354617	0.429533	-0.0509894	0.0366757	0.164446	0.0557297	0.0465038	0.230766
Binary	SNPs or indels (nonHLA)	31387541	rs2596560	T	C	0.235978	0.210609	0.236777		-0.15081	0.0349268	1.57541e-05	-0.139097	0.0399818	0.000503265	-0.127309	0.0406042	0.00171634	-0.0928089	0.0484592	0.0554678
Binary	SNPs or indels (nonHLA)	31387557	rs2596559	A	T	0.431973	0.421379	0.432306		-0.0458858	0.030089	0.127259	0.00745422	0.0335576	0.824211	-0.0297808	0.0339956	0.38102	0.03157	0.0424708	0.457279
Binary	SNPs or indels (nonHLA)	31387564	rs143039641	A	T	0.0511933	0.0413264	0.0515038		-0.219799	0.0673696	0.00110402	-0.11412	0.0759578	0.132993	-0.0867439	0.07706	0.260308	-0.139071	0.0909422	0.126211
Binary	SNPs or indels (nonHLA)	31387589	rs2428485	C	T	0.431974	0.421381	0.432307		-0.0458831	0.0300892	0.127284	0.00745648	0.0335578	0.82416	-0.0297791	0.0339958	0.38105	0.0315708	0.042471	0.45727
Binary	SNPs or indels (nonHLA)	31387683	rs189253569	A	C	0.0511867	0.0413222	0.0514972		-0.219799	0.0673795	0.00110586	-0.114066	0.0759728	0.133253	-0.0866938	0.0770743	0.260671	-0.139001	0.0909571	0.126462
Binary	SNPs or indels (nonHLA)	31387684	rs192118756	C	A	0.0511864	0.0413222	0.0514969		-0.219796	0.06738	0.00110613	-0.11406	0.0759734	0.133276	-0.0866881	0.0770749	0.260705	-0.138992	0.0909579	0.126489
Binary	SNPs or indels (nonHLA)	31387697	rs67550981	T	G	0.341963	0.33577	0.342158		-0.0287009	0.0313338	0.359681	0.00287368	0.0338369	0.932319	-0.0641443	0.0349546	0.0664952	0.0164504	0.0428187	0.700839
Binary	SNPs or indels (nonHLA)	31387730	rs67211114	A	G	0.341965	0.33577	0.34216		-0.0287053	0.0313339	0.35961	0.00286904	0.0338372	0.932429	-0.064151	0.0349549	0.0664687	0.0164427	0.0428189	0.700974
Binary	SNPs or indels (nonHLA)	31387748	rs2596558	T	C	0.0900037	0.0856073	0.090142		-0.0580187	0.0520175	0.264694	0.0191036	0.0681515	0.779239	0.137768	0.0717813	0.0549492	0.421267	0.222176	0.0579468
Binary	SNPs or indels (nonHLA)	31387780	rs74824582	C	T	0.0984374	0.11117	0.0980366		0.153871	0.050037	0.00210395	0.105492	0.0516972	0.0412928	0.0995676	0.0516108	0.0537053	-0.0311305	0.104327	0.765402
Binary	SNPs or indels (nonHLA)	31387826	rs34812177	T	C	0.0149608	0.0143484	0.0149801		-0.0647858	0.121768	0.594696	0.143461	0.222847	0.519727	0.154058	0.223287	0.490221	0.198929	0.251077	0.428183
Binary	SNPs or indels (nonHLA)	31387845	rs73398306	A	G	0.0393848	0.0556411	0.0388731		0.443043	0.0761215	5.87785e-09	0.361757	0.0813068	8.61617e-06	0.256659	0.0806146	0.00145362	0.075545	0.104968	0.471714
Binary	SNPs or indels (nonHLA)	31387876	rs73398307	G	A	0.341975	0.335778	0.34217		-0.0286981	0.0313347	0.359742	0.00287962	0.0338381	0.932182	-0.0641499	0.034956	0.0664821	0.0164555	0.0428205	0.700763
Binary	SNPs or indels (nonHLA)	31387882	rs73398308	T	C	0.341975	0.335778	0.34217		-0.0286985	0.0313348	0.359736	0.00287913	0.0338381	0.932194	-0.0641505	0.0349561	0.0664801	0.0164545	0.0428205	0.700781
Binary	SNPs or indels (nonHLA)	31387925	rs2523480	C	G	0.0427612	0.0426592	0.0427644		-0.0145516	0.0736925	0.843465	-0.0638852	0.0884103	0.469925	0.0812785	0.0935331	0.384858	-0.162434	0.128056	0.204633
Binary	SNPs or indels (nonHLA)	31387941	rs113519342	T	C	0.34198	0.335784	0.342175		-0.028686	0.031335	0.359948	0.00289727	0.0338384	0.931768	-0.0641336	0.0349565	0.0665545	0.0164827	0.0428212	0.700297
Binary	SNPs or indels (nonHLA)	31387953	rs66499030	G	A	0.290787	0.294466	0.290671		0.0206711	0.0327822	0.52833	0.0280725	0.0354638	0.428605	-0.0509277	0.0366779	0.164981	0.0558433	0.0465069	0.229846
Binary	SNPs or indels (nonHLA)	31388036	rs2428484	C	G	0.0971868	0.0854091	0.0975575		-0.12094	0.0505426	0.016719	-0.125316	0.0567099	0.0271211	-0.134928	0.056479	0.0168951	0.0384106	0.0752168	0.609584
Binary	SNPs or indels (nonHLA)	31388180	rs67643039	A	G	0.341986	0.335791	0.342181		-0.0286694	0.0313357	0.360239	0.0029283	0.0338395	0.931041	-0.0641067	0.0349576	0.0666773	0.0165314	0.0428229	0.699465
Binary	SNPs or indels (nonHLA)	31388269	rs74527332	T	C	0.341988	0.335793	0.342183		-0.0286651	0.0313361	0.360315	0.00292948	0.0338398	0.931014	-0.0641086	0.0349581	0.066673	0.0165299	0.0428236	0.699497
Binary	SNPs or indels (nonHLA)	31388272	rs80204125	T	C	0.290812	0.294483	0.290697		0.0206275	0.0327834	0.529215	0.0280192	0.035465	0.429496	-0.0509962	0.0366795	0.164432	0.0557457	0.0465095	0.230688
Binary	SNPs or indels (nonHLA)	31388283	rs2853970	G	A	0.432	0.4214	0.432333		-0.0458945	0.0300915	0.127218	0.00743874	0.0335605	0.824585	-0.0298058	0.0339986	0.380662	0.0315463	0.0424758	0.457671
Binary	SNPs or indels (nonHLA)	31388284	rs2523479	A	C	0.431867	0.421278	0.432201		-0.0458862	0.0300999	0.127393	0.00742972	0.0335712	0.824849	-0.0298387	0.0340097	0.380292	0.0314161	0.0424877	0.459655
Binary	SNPs or indels (nonHLA)	31388310	rs72502575	C	T	0.166964	0.185755	0.166373		0.129349	0.0397651	0.00114264	0.134337	0.0436152	0.00206958	0.0390282	0.0445802	0.381322	0.0462553	0.0559384	0.408295
Binary	SNPs or indels (nonHLA)	31388373	rs138964328	A	T	0.341991	0.335795	0.342186		-0.0286602	0.0313364	0.360402	0.00293032	0.0338403	0.930995	-0.0641131	0.0349586	0.066658	0.0165277	0.0428244	0.699541
Binary	SNPs or indels (nonHLA)	31388797	rs2853969	G	A	0.0900083	0.0855989	0.0901471		-0.0582768	0.0520186	0.262582	0.0185496	0.0681491	0.785474	0.137196	0.0717834	0.0559729	0.415907	0.222194	0.0612322
Binary	SNPs or indels (nonHLA)	31388821	rs2516501	C	T	0.259266	0.291987	0.258236		0.184018	0.0339589	5.99781e-08	0.154779	0.0376008	3.84883e-05	0.158936	0.037972	2.84382e-05	0.115499	0.0552004	0.0364069
Binary	SNPs or indels (nonHLA)	31388864	rs71563327	T	C	0.0149633	0.0143484	0.0149827		-0.06512	0.121763	0.592782	0.142303	0.222862	0.523133	0.152882	0.223296	0.493558	0.197516	0.251092	0.431497
Binary	SNPs or indels (nonHLA)	31388925	rs2905713	T	C	0.090008	0.0855968	0.0901468		-0.0583167	0.0520189	0.262259	0.0184567	0.0681501	0.786525	0.137115	0.071786	0.0561267	0.415088	0.222202	0.0617537
Binary	SNPs or indels (nonHLA)	31388932	rs199503358	A	T	0.051132	0.0412484	0.0514431		-0.220459	0.0674878	0.00108823	-0.114257	0.0761331	0.133419	-0.0868681	0.077232	0.260688	-0.139204	0.0911344	0.126648
Binary	SNPs or indels (nonHLA)	31388953	rs146721538	T	C	0.0511312	0.0412463	0.0514424		-0.220487	0.06749	0.00108708	-0.11428	0.0761365	0.133359	-0.0868896	0.0772356	0.260593	-0.139232	0.0911386	0.126588
Binary	SNPs or indels (nonHLA)	31389113	rs56371837	A	G	0.0967062	0.109036	0.0963181		0.153721	0.0508474	0.00250132	0.101839	0.0524488	0.0521755	0.0956074	0.0523497	0.0678019	-0.0497555	0.105101	0.635924
Binary	SNPs or indels (nonHLA)	31389183	rs9266781	G	A	0.0148085	0.0131442	0.0148609		-0.120934	0.124118	0.329883	-0.108988	0.146624	0.457291	-0.0858725	0.149794	0.566462	0.192308	0.628346	0.759563
Binary	SNPs or indels (nonHLA)	31389197	rs200674977	T	C	0.0149633	0.0143484	0.0149827		-0.0651422	0.121764	0.592657	0.142224	0.222869	0.523375	0.152778	0.2233	0.49386	0.197375	0.251094	0.431833
Binary	SNPs or indels (nonHLA)	31390434	rs17199968	C	G	0.0926498	0.0887769	0.0927717		-0.0497892	0.0521703	0.339902	0.0311839	0.0676879	0.645013	0.149202	0.0712906	0.0363607	0.448198	0.198166	0.023714
Binary	SNPs or indels (nonHLA)	31391142	rs28366112	C	G	0.0925974	0.0876803	0.0927522		-0.063284	0.0520362	0.223926	0.0172802	0.0678182	0.798877	0.136917	0.0714643	0.0553797	0.355772	0.20117	0.0769748
Binary	SNPs or indels (nonHLA)	31391248	rs28366113	A	T	0.0931006	0.0887031	0.093239		-0.0575523	0.0515948	0.264651	0.0160237	0.0669555	0.810858	0.133048	0.0705836	0.0594344	0.33693	0.194642	0.0834471
Binary	SNPs or indels (nonHLA)	31391492	rs62398265	C	G	0.042844	0.0465943	0.0427259		0.120938	0.0753125	0.108314	0.0964937	0.0761058	0.204839	0.129492	0.0774707	0.0946256	0.0250743	0.0802523	0.754703
Binary	SNPs or indels (nonHLA)	31391531	rs186619506	C	T	0.00782294	0.0116449	0.00770265		0.581855	0.175838	0.000936183	0.300159	0.165046	0.0689657	0.237676	0.162891	0.144533	-0.0396956	0.157869	0.801469
Binary	SNPs or indels (nonHLA)	31391591	rs3998341	G	A	0.0923792	0.0879671	0.0925181		-0.0562887	0.0517502	0.276727	0.0200604	0.0673487	0.765811	0.138181	0.0710066	0.0516511	0.373198	0.200671	0.0629204
Binary	SNPs or indels (nonHLA)	31391613	rs3997959	C	T	0.091662	0.0868832	0.0918124		-0.0622665	0.0517815	0.229176	0.0110273	0.0674914	0.870213	0.127849	0.0711217	0.0722397	0.279405	0.203426	0.169598
Binary	SNPs or indels (nonHLA)	31391617	rs762460	C	T	0.0947849	0.092984	0.0948416		-0.0235269	0.05106	0.644964	0.0572	0.0654806	0.382367	0.172611	0.0694454	0.0129343	0.29119	0.163104	0.0742119
Binary	SNPs or indels (nonHLA)	31391651	rs72444595	A	T	0.206485	0.174698	0.207486		-0.210877	0.036822	1.02255e-08	-0.202394	0.0424367	1.84859e-06	-0.190217	0.0430054	9.72929e-06	-0.129453	0.0524943	0.0136614
Binary	SNPs or indels (nonHLA)	31391672	rs9368692	G	A	0.207021	0.175424	0.208016		-0.209422	0.0367762	1.23731e-08	-0.200518	0.0423677	2.21448e-06	-0.188541	0.0429373	1.12786e-05	-0.126534	0.0524005	0.0157455
Binary	SNPs or indels (nonHLA)	31391734	rs116727474	C	T	0.0210763	0.0130156	0.02133		-0.429753	0.105481	4.61697e-05	-0.110565	0.15058	0.462789	-0.0916969	0.151829	0.545878	-0.191793	0.154076	0.213206
Binary	SNPs or indels (nonHLA)	31391771	rs7770741	T	C	0.263944	0.295905	0.262938		0.178698	0.0339972	1.47021e-07	0.148236	0.0378155	8.85516e-05	0.153504	0.0381693	5.77896e-05	0.104528	0.0554496	0.0594153
Binary	SNPs or indels (nonHLA)	31391818	rs2395484	C	A	0.329479	0.3231	0.32968		-0.0260101	0.03182	0.413691	0.00910817	0.0344843	0.791684	-0.0626496	0.0356962	0.0792458	0.0204644	0.0436958	0.639542
Binary	SNPs or indels (nonHLA)	31391822	rs2394993	C	T	0.328221	0.32183	0.328423		-0.0265863	0.0318498	0.403864	0.011995	0.0345312	0.728315	-0.0599516	0.0357299	0.093364	0.0225506	0.0437149	0.605955
Binary	SNPs or indels (nonHLA)	31391871	rs2395485	T	C	0.424986	0.414146	0.425327		-0.0419339	0.0301737	0.164606	0.0143269	0.0338498	0.672113	-0.0250037	0.0342722	0.465657	0.0368681	0.0426998	0.387904
Binary	SNPs or indels (nonHLA)	31391888	rs2395486	C	T	0.425654	0.414836	0.425995		-0.0415633	0.0301513	0.168051	0.0139018	0.0338057	0.680906	-0.0252392	0.034234	0.460969	0.037341	0.0426832	0.381662
Binary	SNPs or indels (nonHLA)	31391909	rs2395487	C	A	0.423239	0.412353	0.423582		-0.0426584	0.0302047	0.157859	0.0175556	0.0339286	0.604858	-0.0222246	0.034324	0.517314	0.0388225	0.042712	0.363385
Binary	SNPs or indels (nonHLA)	31391969	rs9468987	A	G	0.32668	0.321008	0.326859		-0.0230078	0.031903	0.470798	0.0166565	0.0346044	0.630273	-0.0548189	0.0358015	0.125723	0.0297216	0.0438602	0.497998
Binary	SNPs or indels (nonHLA)	31392158	rs9468988	A	G	0.326272	0.319926	0.326472		-0.026299	0.0319152	0.409925	0.0127223	0.0346797	0.713729	-0.0604129	0.0359057	0.0924643	0.0267857	0.0441248	0.543822
Binary	SNPs or indels (nonHLA)	31392173	rs4077382	T	C	0.325053	0.318777	0.32525		-0.0264559	0.0319309	0.407367	0.0160942	0.0347032	0.642814	-0.057101	0.0359152	0.111861	0.0296273	0.0441238	0.501929
Binary	SNPs or indels (nonHLA)	31392212	rs2428482	C	T	0.095547	0.0911198	0.0956864		-0.0529199	0.0513941	0.303155	0.0182296	0.0661577	0.782896	0.132291	0.0698661	0.0582931	0.251915	0.173111	0.145608
Binary	SNPs or indels (nonHLA)	31392244	rs4077381	C	G	0.32741	0.320896	0.327615		-0.027175	0.0318962	0.394225	0.00901327	0.0345999	0.794478	-0.0627901	0.0357948	0.0794021	0.0216853	0.0438571	0.620987
Binary	SNPs or indels (nonHLA)	31392249	rs7751194	C	G	0.0426542	0.0464235	0.0425355		0.12101	0.0754188	0.108602	0.0955013	0.076194	0.210061	0.128532	0.0775675	0.0975131	0.0238122	0.0803555	0.766974
Binary	SNPs or indels (nonHLA)	31392282	rs3998320	G	A	0.0278502	0.0242957	0.027962		-0.136636	0.0914202	0.135021	-0.109024	0.104637	0.297449	-0.164519	0.104791	0.116422	0.0803016	0.136911	0.557525
Binary	SNPs or indels (nonHLA)	31392318	rs2596517	A	G	0.0732479	0.0764973	0.0731456		0.0477296	0.0574742	0.406283	-0.121114	0.0644991	0.0604139	-0.0330545	0.0672807	0.623218	-0.161969	0.101361	0.110058
Binary	SNPs or indels (nonHLA)	31392370	rs147595893	A	T	0.132117	0.133741	0.132066		0.00564198	0.0443029	0.898663	0.0361243	0.049393	0.464557	-0.0559658	0.049897	0.262021	0.0167501	0.0636586	0.792455
Binary	SNPs or indels (nonHLA)	31392431	rs376758557	A	T	0.0267078	0.0182644	0.0269736		-0.426951	0.109808	0.000101015	-0.321943	0.127049	0.0112766	-0.282453	0.128812	0.0283254	-0.159619	0.13925	0.251681
Binary	SNPs or indels (nonHLA)	31392478	rs7751505	A	C	0.332208	0.32538	0.332423		-0.0267248	0.0316914	0.399071	0.0077207	0.0343244	0.822031	-0.0635167	0.0354943	0.0735361	0.0171322	0.0432839	0.692244
Binary	SNPs or indels (nonHLA)	31392480	rs7751923	G	T	0.332209	0.32538	0.332423		-0.0267261	0.0316914	0.399048	0.00771838	0.0343244	0.822084	-0.0635181	0.0354943	0.0735298	0.01713	0.0432839	0.692282
Binary	SNPs or indels (nonHLA)	31392512	rs72867732	A	G	0.132429	0.116198	0.13294		-0.132488	0.0447608	0.00307713	-0.129232	0.0495287	0.00907444	-0.146981	0.0496534	0.00307506	0.0463059	0.0720664	0.520518
Binary	SNPs or indels (nonHLA)	31392564	rs7771971	T	C	0.310217	0.311632	0.310172		0.0133256	0.0323584	0.680475	0.0157443	0.034824	0.65119	-0.0582258	0.0359585	0.105394	0.0360939	0.0447137	0.419538
Binary	SNPs or indels (nonHLA)	31392573	rs56308734	A	T	0.0984992	0.111356	0.0980945		0.154411	0.050247	0.00211888	0.105922	0.0519402	0.0414195	0.100597	0.0518653	0.0524315	-0.0301166	0.104121	0.772394
Binary	SNPs or indels (nonHLA)	31392612	rs2523477	T	C	0.0956003	0.0914171	0.095732		-0.0514585	0.0513092	0.315903	0.027652	0.0662519	0.676403	0.142724	0.0697292	0.040674	0.38822	0.181739	0.0326681
Binary	SNPs or indels (nonHLA)	31392656	rs7751725	A	G	0.328642	0.321854	0.328855		-0.0279589	0.031795	0.379212	0.00871522	0.0344963	0.800545	-0.0634496	0.0356569	0.0751661	0.0196547	0.0435884	0.652051
Binary	SNPs or indels (nonHLA)	31392749	rs7752021	C	T	0.328478	0.322065	0.32868		-0.0258487	0.031832	0.416772	0.00945864	0.0345153	0.784053	-0.0625134	0.0356745	0.0797181	0.0213744	0.0435867	0.623859
Binary	SNPs or indels (nonHLA)	31392825	rs116562707	A	G	0.0277131	0.0433446	0.0272211		0.587079	0.0902486	7.76281e-11	0.463549	0.0918839	4.53694e-07	0.314828	0.0910805	0.000547071	0.0810195	0.105649	0.443155
Binary	SNPs or indels (nonHLA)	31393620	rs10947206	A	T	0.325015	0.318372	0.325224		-0.027757	0.0319237	0.384585	0.0127426	0.0346736	0.713245	-0.061003	0.0358905	0.0891883	0.0216888	0.0439806	0.621911
Binary	SNPs or indels (nonHLA)	31393647	rs2523476	C	T	0.0928309	0.0887242	0.0929601		-0.0540805	0.0516318	0.294903	0.0223548	0.0670107	0.73868	0.136909	0.0705343	0.0522553	0.370146	0.193976	0.0563642
Binary	SNPs or indels (nonHLA)	31393705	rs114025781	T	C	0.0212704	0.0131421	0.0215262		-0.434899	0.105448	3.71895e-05	-0.121534	0.150398	0.419044	-0.101691	0.151682	0.502586	-0.20281	0.153897	0.187559
Binary	SNPs or indels (nonHLA)	31393708	rs10947207	T	C	0.298972	0.302792	0.298851		0.0223627	0.0327402	0.494584	0.0300276	0.0353622	0.395801	-0.0451416	0.0365505	0.216813	0.0615986	0.046024	0.180764
Binary	SNPs or indels (nonHLA)	31393933	rs2523475	A	G	0.422575	0.411377	0.422928		-0.0442737	0.0302285	0.14302	0.0134047	0.0340057	0.693442	-0.0271025	0.0344085	0.430889	0.0349782	0.0429511	0.415432
Binary	SNPs or indels (nonHLA)	31393944	rs66489555	C	T	0.327027	0.320808	0.327223		-0.0262646	0.0319142	0.410522	0.0118691	0.0346564	0.73199	-0.0616287	0.0358892	0.0859443	0.023273	0.0439974	0.596831
Binary	SNPs or indels (nonHLA)	31394002	rs34523838	A	T	0.175275	0.193009	0.174717		0.123041	0.0395204	0.00184963	0.121284	0.0431799	0.00497255	0.0261722	0.0440972	0.552839	0.0269847	0.0547453	0.622074
Binary	SNPs or indels (nonHLA)	31394060	rs10947208	A	G	0.32896	0.32267	0.329158		-0.0252984	0.031865	0.42724	0.0110887	0.0345603	0.748323	-0.0613595	0.035781	0.0863706	0.0235264	0.0437846	0.591045
Binary	SNPs or indels (nonHLA)	31394077	rs2523474	A	T	0.428824	0.418669	0.429143		-0.0390843	0.030235	0.196121	0.0169733	0.0338908	0.616496	-0.0226048	0.0343246	0.510178	0.0421364	0.0427513	0.324322
Binary	SNPs or indels (nonHLA)	31394081	rs34411222	G	A	0.329436	0.322954	0.32964		-0.0260025	0.0318941	0.414913	0.00953427	0.0345658	0.782679	-0.0633402	0.0357544	0.0764716	0.0196988	0.0436433	0.65173
Binary	SNPs or indels (nonHLA)	31394197	rs34821683	T	C	0.170707	0.188887	0.170135		0.128156	0.0400484	0.00137416	0.128574	0.0437157	0.00327014	0.0348268	0.0446498	0.43539	0.0391484	0.0556378	0.481664
Binary	SNPs or indels (nonHLA)	31394233	rs34464243	G	A	0.327395	0.320808	0.327602		-0.0271711	0.0319948	0.39575	0.00831521	0.0346689	0.81045	-0.0643413	0.0358856	0.0729801	0.0185846	0.0438531	0.671716
Binary	SNPs or indels (nonHLA)	31394343	rs66609536	G	A	0.326489	0.320228	0.326686		-0.0254135	0.0319741	0.426722	0.0115588	0.0347094	0.739123	-0.0621665	0.035937	0.0836523	0.0219766	0.0439605	0.617133
Binary	SNPs or indels (nonHLA)	31394389	rs28366116	C	T	0.0963475	0.0912463	0.0965081		-0.0649618	0.0516486	0.208476	0.0096344	0.0670003	0.885661	0.125557	0.0706749	0.075643	0.257476	0.181135	0.155184
Binary	SNPs or indels (nonHLA)	31394430	rs1052409	T	C	0.169475	0.187429	0.16891		0.123909	0.0399179	0.00190864	0.128559	0.0437466	0.00329572	0.0328236	0.0447201	0.462961	0.0365447	0.0560255	0.514217
Binary	SNPs or indels (nonHLA)	31394462	rs182307981	C	T	0.0211602	0.0130472	0.0214156		-0.435718	0.105918	3.8928e-05	-0.117037	0.151245	0.439035	-0.0995173	0.152503	0.51404	-0.198454	0.154851	0.199991
Binary	SNPs or indels (nonHLA)	31394463	rs112609686	A	G	0.320346	0.315213	0.320507		-0.0225039	0.0321681	0.484196	0.0189434	0.0349863	0.588197	-0.0561518	0.0362554	0.121434	0.0318174	0.0446909	0.4765
Binary	SNPs or indels (nonHLA)	31394488	rs28366119	T	C	0.0911	0.0870519	0.0912274		-0.0543613	0.0521317	0.297055	0.0245965	0.0679486	0.717362	0.144394	0.0716209	0.0437914	0.475396	0.209088	0.0229861
Binary	SNPs or indels (nonHLA)	31394489	rs28366120	G	A	0.0910999	0.0870519	0.0912273		-0.054361	0.0521317	0.297059	0.0245963	0.0679491	0.717365	0.144395	0.0716209	0.0437899	0.475406	0.209086	0.0229818
Binary	SNPs or indels (nonHLA)	31394494	rs28366121	G	A	0.091099	0.0870519	0.0912264		-0.0543521	0.0521325	0.297143	0.0246236	0.06795	0.71707	0.144428	0.0716225	0.0437454	0.475643	0.209087	0.0229145
Binary	SNPs or indels (nonHLA)	31394497	rs28366122	G	A	0.0905594	0.0864403	0.0906891		-0.0552173	0.0522698	0.29079	0.0249426	0.0682636	0.714823	0.145809	0.0719792	0.0427947	0.481802	0.214081	0.024414
Binary	SNPs or indels (nonHLA)	31394533	rs16899524	C	T	0.0906847	0.086706	0.0908099		-0.0534217	0.0521972	0.306091	0.0269681	0.0681422	0.692281	0.147619	0.0718551	0.0399368	0.494794	0.2132	0.0202978
Binary	SNPs or indels (nonHLA)	31394557	rs1052405	G	C	0.323087	0.317292	0.32327		-0.0243909	0.0320926	0.447245	0.0178448	0.0348578	0.608699	-0.0566842	0.0360879	0.116246	0.0292525	0.0442723	0.50878
Binary	SNPs or indels (nonHLA)	31394558	rs1052404	G	A	0.323088	0.317292	0.32327		-0.0243932	0.0320926	0.447203	0.017842	0.0348579	0.608755	-0.056687	0.0360879	0.116229	0.0292483	0.0442723	0.50884
Binary	SNPs or indels (nonHLA)	31394563	rs67199882	A	T	0.32309	0.317294	0.323272		-0.0243919	0.0320928	0.44723	0.0178453	0.034858	0.608692	-0.0566821	0.0360881	0.116262	0.0292567	0.0442725	0.50872
Binary	SNPs or indels (nonHLA)	31394604	rs13209817	A	G	0.0314906	0.0346858	0.03139		0.129542	0.0875381	0.138917	-0.182462	0.0934676	0.0509223	-0.159295	0.0986767	0.106458	-0.148511	0.165928	0.370769
Binary	SNPs or indels (nonHLA)	31394612	rs3094587	C	T	0.0930435	0.088935	0.0931729		-0.0552404	0.0522515	0.290418	0.0242144	0.0681264	0.722264	0.142142	0.0717257	0.0475088	0.429791	0.208407	0.0391822
Binary	SNPs or indels (nonHLA)	31394613	rs72657658	G	A	0.327776	0.320873	0.327994		-0.0284771	0.0319091	0.372154	0.0117476	0.0346294	0.73443	-0.0617208	0.0358139	0.0848204	0.0192537	0.0437059	0.659554
Binary	SNPs or indels (nonHLA)	31394671	rs2523472	A	T	0.0906609	0.0866871	0.090786		-0.0534083	0.0522136	0.306364	0.0269785	0.0681635	0.692259	0.147669	0.0718773	0.0399316	0.494931	0.213193	0.0202589
Binary	SNPs or indels (nonHLA)	31394697	rs73398351	C	T	0.317337	0.311719	0.317514		-0.0253899	0.0321852	0.43019	0.0166057	0.0350253	0.635425	-0.058864	0.0362763	0.104663	0.0298654	0.0448531	0.505509
Binary	SNPs or indels (nonHLA)	31394720	rs72657659	T	C	0.316105	0.310801	0.316271		-0.0243818	0.0321917	0.448813	0.0173727	0.0350362	0.620001	-0.0584236	0.0362875	0.107393	0.0302232	0.0449035	0.500903
Binary	SNPs or indels (nonHLA)	31395219	rs76161293	T	C	0.317141	0.312134	0.317299		-0.0227275	0.0322202	0.480574	0.0179608	0.0350514	0.608363	-0.0568264	0.0362959	0.117432	0.0332816	0.0448485	0.458033
Binary	SNPs or indels (nonHLA)	31395249	rs2523466	G	T	0.24167	0.216002	0.242478		-0.153989	0.0349756	1.06883e-05	-0.145028	0.0400534	0.000293598	-0.132198	0.040688	0.00115782	-0.0996919	0.0481867	0.0385592
Binary	SNPs or indels (nonHLA)	31395253	rs72867741	G	C	0.324089	0.317575	0.324294		-0.0279891	0.0320955	0.383179	0.00808854	0.0348541	0.816485	-0.0663495	0.0360771	0.0659003	0.0198929	0.0443949	0.654088
Binary	SNPs or indels (nonHLA)	31395583	rs73400322	G	A	0.329384	0.322916	0.329588		-0.0261933	0.031933	0.412069	0.0084493	0.0346197	0.807184	-0.0644043	0.0358301	0.0722576	0.0184862	0.0438316	0.673204
Binary	SNPs or indels (nonHLA)	31395598	rs67225062	C	T	0.329563	0.323096	0.329766		-0.0264223	0.0319345	0.408016	0.00825437	0.0346172	0.811535	-0.0644878	0.0358257	0.0718546	0.0183256	0.0438193	0.675795
Binary	SNPs or indels (nonHLA)	31395681	rs71723266	A	T	0.418474	0.408927	0.418775		-0.038713	0.030371	0.202426	0.0166807	0.0342093	0.625828	-0.0232909	0.0346587	0.501578	0.0433563	0.0432899	0.316569
Binary	SNPs or indels (nonHLA)	31395689	rs199649044	C	T	0.0897577	0.107834	0.0891887		0.240944	0.05302	5.50885e-06	0.154434	0.0542482	0.00441616	0.146587	0.0543195	0.00696315	0.129617	0.0638264	0.0422789
Binary	SNPs or indels (nonHLA)	31395712	rs2523464	G	A	0.0959795	0.0918136	0.0961106		-0.0505622	0.0514226	0.325476	0.0214861	0.0659535	0.744594	0.135407	0.0696277	0.0518077	0.272579	0.167236	0.10312
Binary	SNPs or indels (nonHLA)	31395733	rs9266797	C	T	0.156736	0.172024	0.156254		0.129577	0.0413957	0.00174682	0.0988677	0.0437499	0.0238311	0.10978	0.0441952	0.0129925	0.0122447	0.0684946	0.85812
Binary	SNPs or indels (nonHLA)	31395902	rs138585202	C	T	0.0210512	0.0129376	0.0213066		-0.438175	0.106221	3.70555e-05	-0.117754	0.151782	0.437861	-0.100428	0.153037	0.511674	-0.199907	0.155379	0.198243
Binary	SNPs or indels (nonHLA)	31395903	rs2596483	A	G	0.445116	0.436664	0.445382		-0.0328722	0.0304648	0.280577	0.0107279	0.0339503	0.752012	-0.0378581	0.0345403	0.273054	0.0310582	0.0431988	0.472165
Binary	SNPs or indels (nonHLA)	31395911	rs80145041	A	G	0.33006	0.324604	0.330232		-0.0206113	0.0318721	0.517833	0.0174858	0.0345318	0.612598	-0.0547379	0.0357003	0.12521	0.0304962	0.0435534	0.483802
Binary	SNPs or indels (nonHLA)	31395920	rs72657660	C	T	0.309971	0.312655	0.309886		0.0201121	0.032533	0.536441	0.0222403	0.0349997	0.525139	-0.0518342	0.0361435	0.151537	0.0482274	0.0449978	0.283822
Binary	SNPs or indels (nonHLA)	31395935	rs28366124	T	C	0.424113	0.413954	0.424433		-0.0394648	0.0302087	0.191416	0.0208494	0.0339393	0.539008	-0.0198094	0.0343453	0.564092	0.0437187	0.0427035	0.305942
Binary	SNPs or indels (nonHLA)	31395966	rs545266030	A	C	0.308729	0.310342	0.308678		0.0137494	0.0325542	0.672767	0.0157681	0.0350571	0.652868	-0.0598928	0.0362129	0.0981458	0.0356817	0.0450406	0.428237
Binary	SNPs or indels (nonHLA)	31395968	rs372378805	C	A	0.329086	0.322368	0.329297		-0.0275249	0.0319004	0.388224	0.00884878	0.0346034	0.798167	-0.0641066	0.0358247	0.0735422	0.0181422	0.0437815	0.678595
Binary	SNPs or indels (nonHLA)	31395993	rs28366125	C	G	0.425492	0.415316	0.425812		-0.038969	0.0301833	0.196676	0.0177362	0.0338768	0.600593	-0.0226228	0.0343064	0.509617	0.0414355	0.042721	0.332091
Binary	SNPs or indels (nonHLA)	31396012	rs28366126	T	A	0.404451	0.402003	0.404528		-0.00571935	0.0305517	0.851502	0.0218992	0.0343278	0.523511	-0.0201683	0.0346923	0.561007	0.056722	0.0441571	0.19895
Binary	SNPs or indels (nonHLA)	31396017	rs28366127	A	G	0.424951	0.414313	0.425286		-0.0415465	0.0302418	0.169501	0.0160087	0.0339616	0.637372	-0.0239516	0.0343912	0.486151	0.0400417	0.0429701	0.351415
Binary	SNPs or indels (nonHLA)	31396019	rs28366128	A	C	0.40377	0.401263	0.403848		-0.0062337	0.0305791	0.838467	0.0222967	0.0343764	0.516595	-0.0193268	0.03474	0.577987	0.0587072	0.0443538	0.185631
Binary	SNPs or indels (nonHLA)	31396021	rs28366129	C	G	0.42493	0.413811	0.42528		-0.0435743	0.0302362	0.149548	0.0123859	0.0339454	0.715202	-0.027687	0.0343618	0.420386	0.0329515	0.0427797	0.441145
Binary	SNPs or indels (nonHLA)	31396028	rs28366130	A	C	0.425058	0.414146	0.425401		-0.0420322	0.0301934	0.163892	0.0135913	0.0338907	0.688395	-0.026397	0.0343127	0.441712	0.0350024	0.0427077	0.412455
Binary	SNPs or indels (nonHLA)	31396030	rs142727658	T	C	0.0761237	0.0892134	0.0757117		0.216166	0.0592463	0.000263682	0.132692	0.0607592	0.0289698	0.142491	0.0607456	0.0189909	0.0361334	0.182384	0.842954
Binary	SNPs or indels (nonHLA)	31396062	rs187053286	C	T	0.0210503	0.0129334	0.0213058		-0.438566	0.106242	3.65974e-05	-0.118381	0.151818	0.435536	-0.101065	0.153076	0.509106	-0.200563	0.15542	0.196892
Binary	SNPs or indels (nonHLA)	31396063	rs2596484	G	A	0.0737148	0.0770076	0.0736111		0.0500405	0.0577214	0.385978	-0.117761	0.0647216	0.0688358	-0.0271489	0.0675539	0.687769	-0.148893	0.101575	0.142692
Binary	SNPs or indels (nonHLA)	31396070	rs28366131	C	T	0.443851	0.434726	0.444138		-0.0357684	0.0302731	0.237395	0.0181714	0.0337742	0.590558	-0.0219629	0.0342169	0.520957	0.0426438	0.0423587	0.314063
Binary	SNPs or indels (nonHLA)	31396103	rs118143045	A	G	0.0881406	0.105584	0.0875915		0.250539	0.0550267	5.28733e-06	0.158004	0.0563622	0.00505711	0.149754	0.0564013	0.00792739	0.131297	0.0652005	0.0440371
Binary	SNPs or indels (nonHLA)	31396168	rs72867747	A	G	0.311554	0.312079	0.311537		0.00851011	0.0326366	0.794283	0.0078261	0.0351148	0.823636	-0.0653622	0.0362228	0.0711612	0.0268617	0.0448626	0.549336
Binary	SNPs or indels (nonHLA)	31396171	rs28366132	A	G	0.408842	0.405787	0.408938		-0.00768312	0.0305591	0.80149	0.0166816	0.0342612	0.626333	-0.0232391	0.0345914	0.501701	0.0497432	0.0436487	0.254441
Binary	SNPs or indels (nonHLA)	31396176	rs200337702	C	T	0.0212754	0.0131527	0.0215311		-0.45036	0.107512	2.80285e-05	-0.133347	0.154088	0.386822	-0.116909	0.155313	0.451611	-0.219836	0.158163	0.16455
Binary	SNPs or indels (nonHLA)	31396258	rs11757660	T	C	0.350629	0.356042	0.350458		0.0349236	0.0316805	0.270301	0.0344746	0.0341829	0.313198	-0.0288283	0.0351622	0.412293	0.0386372	0.0416346	0.353404
Binary	SNPs or indels (nonHLA)	31396299	rs28366133	C	T	0.469541	0.463484	0.469731		-0.0173946	0.0300319	0.562452	0.0364172	0.0333229	0.274456	0.00359516	0.0335674	0.914708	0.0463392	0.0404233	0.251651
Binary	SNPs or indels (nonHLA)	31396306	rs28366134	C	A	0.0960557	0.0919928	0.0961836		-0.0487185	0.0514075	0.343286	0.0228094	0.0658831	0.729185	0.134091	0.0694285	0.0534404	0.261654	0.16526	0.113355
Binary	SNPs or indels (nonHLA)	31396317	rs117416412	T	C	0.0211875	0.0130072	0.021445		-0.441517	0.106262	3.25321e-05	-0.124245	0.151827	0.41317	-0.106615	0.153084	0.486149	-0.207209	0.155423	0.182469
Binary	SNPs or indels (nonHLA)	31396328	rs28366135	A	G	0.095372	0.0912147	0.0955029		-0.0505267	0.0515328	0.32685	0.0245005	0.0662967	0.711713	0.139046	0.0697696	0.0462698	0.306932	0.172247	0.0747612
Binary	SNPs or indels (nonHLA)	31396375	rs138890419	T	C	0.0210518	0.0129291	0.0213074		-0.439108	0.106271	3.59665e-05	-0.119246	0.151859	0.432313	-0.101956	0.153119	0.505498	-0.201489	0.155463	0.194956
Binary	SNPs or indels (nonHLA)	31396392	rs117554535	C	T	0.0210518	0.0129291	0.0213075		-0.439133	0.106272	3.59379e-05	-0.119311	0.151864	0.432077	-0.102017	0.153124	0.50526	-0.201555	0.155468	0.194822
Binary	SNPs or indels (nonHLA)	31396430	rs28366136	C	T	0.424147	0.413283	0.424488		-0.0419799	0.0302057	0.164589	0.0153449	0.0339406	0.65119	-0.0248578	0.0343685	0.469512	0.04028	0.0430043	0.348937
Binary	SNPs or indels (nonHLA)	31396459	rs28366137	C	T	0.422707	0.412309	0.423034		-0.0406073	0.0302598	0.179611	0.0156876	0.0340166	0.644672	-0.0250546	0.0344554	0.467129	0.041632	0.0432176	0.335391
Binary	SNPs or indels (nonHLA)	31396465	rs28366138	G	A	0.422746	0.412216	0.423078		-0.0412742	0.0302759	0.172797	0.0148989	0.0340354	0.66157	-0.0258424	0.0344762	0.453514	0.0408071	0.0432713	0.345655
Binary	SNPs or indels (nonHLA)	31396502	rs28366139	A	G	0.402616	0.399827	0.402704		-0.00721241	0.0305638	0.813449	0.0207053	0.0343988	0.547228	-0.021749	0.0347705	0.531643	0.0577114	0.0445349	0.195021
Binary	SNPs or indels (nonHLA)	31396511	rs28366140	C	G	0.402087	0.39984	0.402158		-0.00492298	0.0305753	0.872084	0.0229288	0.0344126	0.505226	-0.0192159	0.0347842	0.580651	0.0616807	0.0445361	0.166064
Binary	SNPs or indels (nonHLA)	31396539	rs112436252	A	T	0.422164	0.425506	0.422059		0.0210843	0.0305972	0.490764	0.0407282	0.0342699	0.234654	-0.00136755	0.0345633	0.968439	0.0554807	0.0435248	0.202419
Binary	SNPs or indels (nonHLA)	31396557	rs150064319	G	A	0.0225872	0.0146394	0.0228373		-0.397212	0.103065	0.000116204	-0.0787585	0.142442	0.580322	-0.0622698	0.143619	0.664596	-0.160383	0.145307	0.2697
Binary	SNPs or indels (nonHLA)	31396568	rs117177835	C	T	0.0210147	0.0129819	0.0212675		-0.434674	0.106573	4.52995e-05	-0.113613	0.151752	0.454053	-0.0920647	0.153201	0.54788	-0.19292	0.155618	0.215085
Binary	SNPs or indels (nonHLA)	31396580	rs28366141	G	A	0.094416	0.0911388	0.0945192		-0.0415348	0.0516262	0.421092	0.0385823	0.0665155	0.561881	0.154752	0.0700889	0.0272482	0.450735	0.178989	0.0117947
Binary	SNPs or indels (nonHLA)	31396606	rs9501589	C	T	0.476281	0.4702	0.476472		-0.0188622	0.0296712	0.524967	-0.0036212	0.0345482	0.916522	-0.0410691	0.0352839	0.24444	0.0341649	0.0414386	0.409671
Binary	SNPs or indels (nonHLA)	31396607	rs9501590	A	G	0.476268	0.470196	0.476459		-0.0189455	0.0296901	0.523403	-0.00380174	0.0345764	0.912447	-0.0414275	0.0353145	0.240755	0.0336882	0.0414776	0.416675
Binary	SNPs or indels (nonHLA)	31396633	rs28359832	A	T	0.457529	0.450508	0.45775		-0.0232425	0.0298619	0.436371	-0.00753099	0.0351566	0.830381	-0.046089	0.0359054	0.199273	0.0311196	0.042661	0.46572
Binary	SNPs or indels (nonHLA)	31396682	rs9501387	C	T	0.420359	0.411714	0.420631		-0.0345158	0.0303751	0.255824	0.0222964	0.034171	0.514081	-0.0181437	0.0346612	0.600656	0.0514754	0.0434405	0.236032
Binary	SNPs or indels (nonHLA)	31396767	rs116050364	G	A	0.0209634	0.0128659	0.0212183		-0.439168	0.106269	3.58651e-05	-0.12255	0.151807	0.419508	-0.103333	0.153076	0.49965	-0.204005	0.15546	0.18943
Binary	SNPs or indels (nonHLA)	31396792	rs2905709	T	C	0.454008	0.447625	0.454209		-0.0220988	0.0300159	0.461588	-0.005964	0.0354418	0.866366	-0.0452857	0.0362379	0.211418	0.0363649	0.043321	0.401229
Binary	SNPs or indels (nonHLA)	31396826	rs2905708	C	T	0.0919373	0.0878891	0.0920647		-0.0536743	0.0520638	0.302572	0.0241409	0.0676993	0.721399	0.139817	0.0711779	0.049493	0.396806	0.198648	0.0457669
Binary	SNPs or indels (nonHLA)	31396915	rs2523462	G	C	0.0941063	0.090348	0.0942246		-0.0470978	0.0517775	0.363023	0.0322339	0.066882	0.62984	0.149076	0.0703918	0.0341912	0.399267	0.181204	0.0275662
Binary	SNPs or indels (nonHLA)	31396930	rs2251396	G	A	0.204831	0.180858	0.205586		-0.160277	0.0369899	1.47098e-05	-0.142928	0.0414032	0.000556244	-0.149155	0.0422933	0.000420795	-0.11563	0.0509334	0.0231948
Binary	SNPs or indels (nonHLA)	31396962	rs114466888	G	A	0.0209537	0.0128427	0.021209		-0.440357	0.106319	3.44531e-05	-0.124557	0.151895	0.412207	-0.105375	0.153164	0.491459	-0.206182	0.155548	0.185
Binary	SNPs or indels (nonHLA)	31396973	rs111913353	G	A	0.020953	0.0128427	0.0212082		-0.440342	0.106323	3.44963e-05	-0.124496	0.151902	0.412457	-0.105314	0.15317	0.491729	-0.206129	0.155555	0.185132
Binary	SNPs or indels (nonHLA)	31396999	rs2523461	A	G	0.436	0.436921	0.435971		0.0111282	0.03013	0.711875	-0.00108607	0.0356666	0.975708	-0.0410028	0.036365	0.259516	0.0514678	0.044294	0.245252
Binary	SNPs or indels (nonHLA)	31397013	rs7739560	C	T	0.176027	0.192687	0.175503		0.116776	0.0396803	0.00325122	0.119108	0.0433877	0.00604712	0.0255939	0.0443141	0.563562	0.0258078	0.0550515	0.639218
Binary	SNPs or indels (nonHLA)	31397017	rs371638634	G	C	0.0209518	0.0128427	0.0212071		-0.440332	0.106329	3.45462e-05	-0.124421	0.151912	0.412766	-0.10524	0.153179	0.492061	-0.206055	0.155565	0.185316
Binary	SNPs or indels (nonHLA)	31397035	rs115613847	C	T	0.0277848	0.0242682	0.0278955		-0.136947	0.0918282	0.135874	-0.109093	0.105092	0.299236	-0.164928	0.105239	0.117071	0.0810119	0.137534	0.55584
Binary	SNPs or indels (nonHLA)	31397055	rs28366143	C	A	0.228615	0.209228	0.229226		-0.105187	0.0361053	0.00357574	-0.0710259	0.0405619	0.0799374	-0.0461834	0.0410007	0.259995	0.105299	0.0668302	0.115112
Binary	SNPs or indels (nonHLA)	31397068	rs141312099	A	T	0.0121581	0.0126423	0.0121429		0.0699296	0.140676	0.619121	-0.0403222	0.175179	0.817954	0.014801	0.174567	0.932431	-0.63662	0.726892	0.381133
Binary	SNPs or indels (nonHLA)	31397071	rs72502580	A	T	0.132407	0.116016	0.132923		-0.135855	0.0449998	0.00253609	-0.125288	0.0498773	0.0120072	-0.142933	0.049985	0.00424302	0.0514571	0.0723244	0.476787
Binary	SNPs or indels (nonHLA)	31397093	rs2596485	T	C	0.246131	0.2679	0.245445		0.126085	0.0355057	0.000383601	0.0761943	0.039032	0.0509266	0.0916457	0.0393633	0.0199015	0.060073	0.0553762	0.278004
Binary	SNPs or indels (nonHLA)	31397158	rs202042744	A	T	0.0667799	0.0754112	0.0665082		0.136412	0.0603184	0.0237258	0.0641688	0.0605833	0.289516	0.0377508	0.0605254	0.532813	0.0387367	0.0677741	0.567624
Binary	SNPs or indels (nonHLA)	31397189	rs368001137	A	T	0.0239918	0.0155863	0.0242564		-0.401052	0.100012	6.07098e-05	-0.171272	0.131271	0.191989	-0.134793	0.133658	0.313217	-0.194248	0.136727	0.155402
Binary	SNPs or indels (nonHLA)	31397273	rs2507972	C	T	0.130392	0.133893	0.130282		0.029251	0.0457218	0.522327	0.0232619	0.0501263	0.642601	0.0459356	0.0501271	0.359465	-0.0829605	0.0996443	0.405091
Binary	SNPs or indels (nonHLA)	31397312	rs145575084	G	C	0.0285125	0.0252235	0.0286161		-0.126247	0.0915592	0.16794	-0.0959957	0.104588	0.358701	-0.149305	0.104757	0.154083	0.105903	0.136707	0.438534
Binary	SNPs or indels (nonHLA)	31397387	rs141091233	G	C	0.0211464	0.0129439	0.0214046		-0.445052	0.106455	2.90656e-05	-0.125352	0.15216	0.410046	-0.104012	0.153425	0.497815	-0.204693	0.155768	0.188815
Binary	SNPs or indels (nonHLA)	31397443	rs145019036	T	G	0.0209358	0.0128342	0.0211908		-0.44065	0.106398	3.4502e-05	-0.124391	0.152051	0.413307	-0.105188	0.153318	0.492665	-0.206133	0.155706	0.185549
Binary	SNPs or indels (nonHLA)	31397493	rs67200295	A	T	0.0276918	0.043334	0.0271994		0.594544	0.0908323	5.92855e-11	0.470267	0.0924873	3.6827e-07	0.319895	0.0916624	0.000483135	0.0855464	0.106352	0.421182
Binary	SNPs or indels (nonHLA)	31397531	rs2523459	T	G	0.425193	0.414308	0.425536		-0.0416973	0.0302277	0.167759	0.0152436	0.0339351	0.653289	-0.0238068	0.0343665	0.488479	0.039842	0.0428925	0.352951
Binary	SNPs or indels (nonHLA)	31397545	rs71994341	A	T	0.0148658	0.0142661	0.0148846		-0.067313	0.12244	0.582483	0.134019	0.223988	0.549618	0.144024	0.224336	0.520872	0.186207	0.252067	0.460077
Binary	SNPs or indels (nonHLA)	31397759	rs2523458	T	C	0.426736	0.416423	0.42706		-0.0389409	0.0301887	0.19708	0.0172085	0.0338605	0.611301	-0.0224834	0.0343007	0.51216	0.0422116	0.0427243	0.323153
Binary	SNPs or indels (nonHLA)	31397770	rs2596543	G	A	0.255709	0.269549	0.255273		0.0705318	0.0346913	0.0420395	0.138681	0.042053	0.000974568	0.0854269	0.0422212	0.0430403	0.0785812	0.0543455	0.148189
Binary	SNPs or indels (nonHLA)	31397903	rs150168445	A	T	0.0209261	0.0128279	0.021181		-0.440879	0.106447	3.44667e-05	-0.124242	0.152193	0.414303	-0.104997	0.153462	0.493856	-0.206083	0.155857	0.186085
Binary	SNPs or indels (nonHLA)	31397910	rs186776456	A	T	0.0209259	0.0128279	0.0211808		-0.440855	0.106448	3.45015e-05	-0.124168	0.152195	0.414587	-0.10493	0.153465	0.494138	-0.206018	0.15586	0.18623
Binary	SNPs or indels (nonHLA)	31397930	rs2523457	G	A	0.226251	0.207961	0.226826		-0.116018	0.0356955	0.00115316	-0.113824	0.0402183	0.00465248	-0.116833	0.040916	0.00429787	-0.0966307	0.0484325	0.0460251
Binary	SNPs or indels (nonHLA)	31397967	rs114871120	A	G	0.0209246	0.0128258	0.0211795		-0.440955	0.106454	3.43996e-05	-0.124297	0.152208	0.414141	-0.105052	0.153479	0.493677	-0.206159	0.155873	0.185968
Binary	SNPs or indels (nonHLA)	31398005	rs116545227	G	A	0.0209246	0.0128258	0.0211795		-0.440952	0.106455	3.44071e-05	-0.12429	0.152201	0.414148	-0.10505	0.153471	0.493662	-0.206156	0.155866	0.185954
Binary	SNPs or indels (nonHLA)	31398010	rs4349859	G	A	0.0282681	0.0249473	0.0283727		-0.128267	0.0917229	0.161986	-0.0981881	0.104831	0.348948	-0.152257	0.104993	0.147014	0.101661	0.137017	0.458113
Binary	SNPs or indels (nonHLA)	31398087	rs58749093	C	T	0.030225	0.0335365	0.0301207		0.133413	0.0883728	0.131131	-0.184615	0.0944269	0.0505697	-0.163093	0.0997297	0.101975	-0.164437	0.168711	0.329727
Binary	SNPs or indels (nonHLA)	31398091	rs114430391	G	A	0.0208584	0.01279	0.0211124		-0.439257	0.106508	3.72097e-05	-0.12004	0.152362	0.430778	-0.101094	0.153622	0.510494	-0.202681	0.155991	0.193837
Binary	SNPs or indels (nonHLA)	31398092	rs12661317	G	C	0.0887221	0.106752	0.0881546		0.244582	0.0534548	4.75105e-06	0.156944	0.0546448	0.00407788	0.149113	0.0547157	0.00642552	0.130545	0.0642302	0.0421077
Binary	SNPs or indels (nonHLA)	31398224	rs114558979	G	A	0.0208565	0.0127857	0.0211105		-0.439464	0.106517	3.6953e-05	-0.120324	0.152393	0.429781	-0.10138	0.153652	0.509379	-0.202997	0.156023	0.193234
Binary	SNPs or indels (nonHLA)	31398268	rs118069711	A	G	0.0208566	0.0127857	0.0211106		-0.439474	0.106516	3.69275e-05	-0.120342	0.152391	0.429705	-0.101403	0.15365	0.509277	-0.203024	0.156019	0.193164
Binary	SNPs or indels (nonHLA)	31398300	rs115618393	G	A	0.0208565	0.0127879	0.0211105		-0.439367	0.106519	3.71098e-05	-0.120069	0.152399	0.430779	-0.101123	0.153658	0.510471	-0.202742	0.156027	0.193807
Binary	SNPs or indels (nonHLA)	31398342	rs116143597	A	C	0.020856	0.0127857	0.02111		-0.439454	0.10652	3.69868e-05	-0.12022	0.152404	0.430216	-0.101273	0.153662	0.509856	-0.202892	0.156033	0.193494
Binary	SNPs or indels (nonHLA)	31398411	rs117948233	C	A	0.0209195	0.0128153	0.0211746		-0.441489	0.106479	3.37973e-05	-0.125022	0.152271	0.41162	-0.105804	0.153539	0.49076	-0.207003	0.155938	0.184354
Binary	SNPs or indels (nonHLA)	31398518	rs9394070	C	A	0.181737	0.157474	0.182501		-0.176824	0.0386967	4.88887e-06	-0.168163	0.0436091	0.000115193	-0.178497	0.0444875	6.01323e-05	-0.132491	0.052623	0.0118107
Binary	SNPs or indels (nonHLA)	31398541	rs2523456	A	G	0.420736	0.411649	0.421023		-0.0372486	0.0304304	0.22093	0.0222431	0.0342722	0.516328	-0.0180432	0.0347482	0.603582	0.0519578	0.0435912	0.233288
Binary	SNPs or indels (nonHLA)	31398573	rs143310386	G	A	0.0209164	0.0128089	0.0211716		-0.441781	0.10649	3.34597e-05	-0.125497	0.152303	0.409942	-0.106264	0.153574	0.488976	-0.207493	0.155974	0.183419
Binary	SNPs or indels (nonHLA)	31398695	rs2853967	C	T	0.0352378	0.0340742	0.0352744		-0.0475163	0.0821261	0.562873	-0.0412526	0.107283	0.700591	0.17123	0.116928	0.143084	-0.134919	0.133561	0.312413
Binary	SNPs or indels (nonHLA)	31398818	rs2596542	C	T	0.404571	0.402356	0.404641		-0.00403302	0.030621	0.895216	0.0246549	0.0344175	0.473777	-0.0166379	0.034796	0.63254	0.063709	0.0444095	0.151408
Binary	SNPs or indels (nonHLA)	31398845	rs2428475	A	G	0.424185	0.413693	0.424515		-0.0407417	0.0302972	0.178711	0.0198709	0.034043	0.559423	-0.0200014	0.0344628	0.561661	0.0443754	0.0429343	0.30134
Binary	SNPs or indels (nonHLA)	31398979	rs546285762	T	G	0.0200938	0.0223429	0.020023		0.167191	0.129309	0.196025	-0.0467372	0.12124	0.699873	-0.14337	0.119635	0.230764	-0.063181	0.134771	0.639212
Binary	SNPs or indels (nonHLA)	31399058	rs145495927	C	T	0.0209107	0.0128068	0.0211658		-0.441856	0.106519	3.35182e-05	-0.125312	0.152374	0.410849	-0.106073	0.153645	0.489954	-0.207372	0.156047	0.183878
Binary	SNPs or indels (nonHLA)	31399065	rs28366144	A	T	0.403529	0.40069	0.403618		-0.00686987	0.0306289	0.822529	0.0207723	0.0344369	0.546377	-0.0203425	0.0348061	0.558917	0.0567767	0.0443634	0.200612
Binary	SNPs or indels (nonHLA)	31399192	rs72883110	T	C	0.129183	0.113026	0.129692		-0.139267	0.0455411	0.0022277	-0.128917	0.0505702	0.0107949	-0.147437	0.0506373	0.00359546	0.056387	0.0744291	0.448695
Binary	SNPs or indels (nonHLA)	31399244	rs144112558	C	A	0.0208443	0.0127752	0.0210983		-0.439991	0.106575	3.65224e-05	-0.12069	0.152536	0.428812	-0.101747	0.153794	0.508239	-0.20349	0.156173	0.192581
Binary	SNPs or indels (nonHLA)	31399246	rs2428474	C	G	0.40296	0.400318	0.403043		-0.00612705	0.0306514	0.841563	0.0214652	0.034471	0.53348	-0.0201305	0.0348371	0.563368	0.0574175	0.0444135	0.196081
Binary	SNPs or indels (nonHLA)	31399275	rs146482045	T	G	0.131333	0.115179	0.131841		-0.135539	0.0453075	0.00277571	-0.132559	0.0501417	0.00820062	-0.151776	0.0502568	0.00252779	0.0427463	0.0731315	0.558875
Binary	SNPs or indels (nonHLA)	31399300	rs2523455	G	A	0.115206	0.122514	0.114976		0.0820149	0.0473788	0.0834426	-0.0274307	0.0504314	0.586497	0.0440242	0.0528712	0.405031	-0.0439145	0.0672889	0.513998
Binary	SNPs or indels (nonHLA)	31399329	rs192131665	C	T	0.0208431	0.0127752	0.0210971		-0.439992	0.106579	3.65443e-05	-0.120654	0.152546	0.428981	-0.10172	0.153805	0.508382	-0.203469	0.156183	0.192655
Binary	SNPs or indels (nonHLA)	31399389	rs556794890	C	T	0.00715801	0.00900675	0.00709982		0.37979	0.206337	0.0656768	0.376214	0.208584	0.0712854	0.319355	0.205002	0.119278	0.270904	0.222494	0.223384
Binary	SNPs or indels (nonHLA)	31399440	rs200733449	A	T	0.027626	0.043294	0.0271328		0.598492	0.0910896	5.01869e-11	0.473649	0.0927489	3.2771e-07	0.322582	0.0919194	0.000449104	0.0880316	0.106663	0.409186
Binary	SNPs or indels (nonHLA)	31399697	rs115938217	C	G	0.0208389	0.012771	0.0210929		-0.440209	0.106609	3.64045e-05	-0.120776	0.152606	0.428699	-0.101821	0.153868	0.508135	-0.203659	0.156248	0.192427
Binary	SNPs or indels (nonHLA)	31399724	rs187285424	G	C	0.0208389	0.0127731	0.0210928		-0.440093	0.106611	3.659e-05	-0.12052	0.152609	0.429685	-0.101567	0.153869	0.509196	-0.203393	0.15625	0.193012
Binary	SNPs or indels (nonHLA)	31399816	rs117357765	C	G	0.0208386	0.0127731	0.0210924		-0.44011	0.106614	3.65822e-05	-0.120545	0.152615	0.429609	-0.101608	0.153876	0.509043	-0.203471	0.156256	0.192859
Binary	SNPs or indels (nonHLA)	31399859	rs2844527	G	C	0.126622	0.13127	0.126475		0.0404886	0.0455865	0.374449	0.0342291	0.049975	0.493392	0.0583725	0.0499963	0.242993	-0.0436566	0.0992221	0.659945
Binary	SNPs or indels (nonHLA)	31399930	rs2844526	T	C	0.403301	0.399977	0.403406		-0.009181	0.0306531	0.764549	0.017692	0.0344815	0.607891	-0.024168	0.0348411	0.487894	0.0507125	0.044274	0.252033
Binary	SNPs or indels (nonHLA)	31399974	rs117674267	C	G	0.0208371	0.0127668	0.0210911		-0.440438	0.106625	3.61649e-05	-0.121107	0.152637	0.427525	-0.102186	0.153896	0.506694	-0.204065	0.15628	0.191633
Binary	SNPs or indels (nonHLA)	31400043	rs115512397	T	G	0.0208366	0.0127647	0.0210906		-0.440553	0.106628	3.60104e-05	-0.121307	0.152645	0.426787	-0.102385	0.153904	0.50589	-0.204291	0.156288	0.191163
Binary	SNPs or indels (nonHLA)	31400061	rs2596541	C	A	0.401853	0.399507	0.401926		-0.00610157	0.0307787	0.842857	0.0217542	0.034664	0.530284	-0.0207202	0.0350405	0.554305	0.0598758	0.0448447	0.181816
Binary	SNPs or indels (nonHLA)	31400088	rs2523454	G	A	0.226388	0.207938	0.226968		-0.116596	0.0356651	0.00107852	-0.115401	0.0401739	0.004072	-0.118368	0.0408739	0.0037805	-0.0985529	0.0483356	0.0414565
Binary	SNPs or indels (nonHLA)	31400097	rs111281598	T	C	0.0148519	0.0154386	0.0148335		0.0703446	0.126652	0.578609	-0.0847327	0.145622	0.560657	-0.0188938	0.147198	0.897867	-0.105206	0.265452	0.691864
Binary	SNPs or indels (nonHLA)	31400105	rs2596540	G	A	0.042203	0.0422248	0.0422023		-0.0148075	0.0747228	0.842916	-0.0567536	0.0901331	0.528914	0.0948104	0.0955694	0.32117	-0.138909	0.131542	0.290964
Binary	SNPs or indels (nonHLA)	31400193	rs184278614	A	C	0.0208344	0.0127583	0.0210886		-0.440861	0.106637	3.56156e-05	-0.12182	0.152665	0.424896	-0.102895	0.153925	0.503832	-0.204833	0.156309	0.19005
Binary	SNPs or indels (nonHLA)	31400212	rs6930344	C	A	0.174878	0.192469	0.174324		0.123977	0.0399163	0.00189693	0.122705	0.0436112	0.00489878	0.0274749	0.0445676	0.53758	0.0283708	0.0553413	0.608195
Binary	SNPs or indels (nonHLA)	31400348	rs2523453	C	G	0.424572	0.41445	0.424891		-0.0392635	0.0303754	0.196146	0.0181876	0.0341176	0.593974	-0.0219276	0.0345652	0.525832	0.0440169	0.0431979	0.308222
Binary	SNPs or indels (nonHLA)	31400377	rs2844525	T	C	0.404251	0.402126	0.404318		-0.00363679	0.0306712	0.905613	0.0250264	0.0344768	0.467905	-0.0163552	0.034855	0.638901	0.0641175	0.0444614	0.149276
Binary	SNPs or indels (nonHLA)	31400593	rs2596539	T	C	0.0935183	0.0902678	0.0936206		-0.0423762	0.0519951	0.41507	0.037937	0.06707	0.571644	0.154362	0.0706664	0.0289345	0.450587	0.181548	0.0130681
Binary	SNPs or indels (nonHLA)	31400614	rs116285304	A	T	0.0282141	0.0248735	0.0283192		-0.129884	0.0919168	0.15764	-0.100105	0.105052	0.340636	-0.154376	0.105212	0.142298	0.0986873	0.13731	0.472315
Binary	SNPs or indels (nonHLA)	31400661	rs2844524	C	A	0.125784	0.129933	0.125654		0.0350653	0.0457247	0.443154	0.0294996	0.0501575	0.556438	0.053619	0.050189	0.285367	-0.0635129	0.101149	0.530062
Binary	SNPs or indels (nonHLA)	31400674	rs6911024	T	C	0.159975	0.176972	0.15944		0.125486	0.041344	0.00240401	0.139627	0.0451533	0.00198613	0.0315275	0.0462873	0.495792	0.034265	0.0565042	0.544239
Binary	SNPs or indels (nonHLA)	31400680	rs115644116	C	T	0.0208297	0.0127562	0.0210838		-0.44096	0.106667	3.56532e-05	-0.121732	0.15272	0.425396	-0.10281	0.153977	0.504326	-0.204766	0.156363	0.190347
Binary	SNPs or indels (nonHLA)	31400691	rs745538292	G	T	0.0118565	0.0126677	0.0118309		0.105576	0.140954	0.453851	0.0210856	0.175475	0.904354	0.0722743	0.174748	0.679173	0.264949	0.693313	0.70235
Binary	SNPs or indels (nonHLA)	31400731	rs112142209	A	G	0.0118187	0.0125453	0.0117959		0.0976817	0.141136	0.488867	0.00908044	0.175901	0.95883	0.0605286	0.175151	0.729659	0.0835941	0.72135	0.907743
Binary	SNPs or indels (nonHLA)	31400763	rs2523452	C	G	0.400473	0.397446	0.400569		-0.00843773	0.0307834	0.784008	0.0199602	0.0346949	0.565084	-0.0227935	0.03505	0.515489	0.0560669	0.0449347	0.212126
Binary	SNPs or indels (nonHLA)	31400925	rs114612357	C	A	0.0118195	0.0125474	0.0117965		0.0978761	0.141137	0.488005	0.00935611	0.175879	0.957576	0.0607751	0.175129	0.728568	0.0872144	0.717983	0.903318
Binary	SNPs or indels (nonHLA)	31401176	rs10693504	A	T	0.158989	0.176337	0.158443		0.128262	0.0414714	0.00198293	0.146177	0.0454077	0.00128545	0.0381159	0.0465671	0.413063	0.0421317	0.0570366	0.460103
Binary	SNPs or indels (nonHLA)	31401187	rs2844521	C	T	0.398059	0.397695	0.398071		0.0017541	0.0308948	0.954723	0.0341809	0.0348749	0.327036	-0.00902014	0.0352557	0.798068	0.0729261	0.0448783	0.104167
Binary	SNPs or indels (nonHLA)	31401374	rs2523451	G	A	0.226535	0.208383	0.227106		-0.114531	0.035714	0.00134178	-0.111981	0.0402457	0.00539528	-0.114876	0.0409472	0.00502441	-0.0938004	0.0484675	0.0529496
Binary	SNPs or indels (nonHLA)	31401408	rs6937174	G	A	0.174714	0.192708	0.174147		0.127201	0.0400333	0.00148606	0.124972	0.0437292	0.00426498	0.0301235	0.0446792	0.500172	0.0319764	0.0554127	0.563899
Binary	SNPs or indels (nonHLA)	31401721	rs36222679	C	T	0.020881	0.0127668	0.0211364		-0.444043	0.106703	3.16205e-05	-0.127929	0.152742	0.402284	-0.108731	0.154015	0.480201	-0.21043	0.156437	0.17858
Binary	SNPs or indels (nonHLA)	31401885	rs13220896	G	A	0.0268583	0.0270034	0.0268538		0.00369685	0.093301	0.968394	0.0511602	0.138439	0.711717	0.0874929	0.138288	0.526938	0.161607	0.236448	0.494304
Binary	SNPs or indels (nonHLA)	31401941	rs36223706	G	A	0.0208769	0.0127625	0.0211323		-0.444187	0.106722	3.15351e-05	-0.127986	0.152763	0.402138	-0.108768	0.15404	0.480126	-0.210507	0.156462	0.178492
Binary	SNPs or indels (nonHLA)	31401947	rs36223705	G	C	0.0208768	0.0127625	0.0211322		-0.444186	0.106723	3.15416e-05	-0.127973	0.152764	0.402191	-0.108754	0.154041	0.480185	-0.210494	0.156464	0.178522
Binary	SNPs or indels (nonHLA)	31402016	rs36223708	A	G	0.0208079	0.0127267	0.0210622		-0.442438	0.106781	3.42177e-05	-0.12359	0.152932	0.41901	-0.104677	0.154196	0.497228	-0.206887	0.156591	0.186437
Binary	SNPs or indels (nonHLA)	31402067	rs36223709	G	A	0.0209799	0.012868	0.0212352		-0.443176	0.106793	3.32671e-05	-0.123831	0.152941	0.418133	-0.104899	0.15421	0.496355	-0.205014	0.156579	0.19042
Binary	SNPs or indels (nonHLA)	31402230	rs2596537	A	C	0.0934201	0.0902256	0.0935207		-0.0418226	0.0521752	0.422797	0.0408009	0.0673932	0.544904	0.156381	0.0708461	0.0272912	0.468943	0.183116	0.0104399
Binary	SNPs or indels (nonHLA)	31402250	rs199528890	A	T	0.0208697	0.0127562	0.0211251		-0.444468	0.106767	3.14122e-05	-0.128178	0.152844	0.401682	-0.108986	0.154116	0.479465	-0.210759	0.15654	0.178187
Binary	SNPs or indels (nonHLA)	31402552	rs3763287	C	A	0.202396	0.171571	0.203366		-0.210387	0.0372762	1.66143e-08	-0.169316	0.0426618	7.2238e-05	-0.177346	0.04361	4.76953e-05	-0.135958	0.0502785	0.0068492
Binary	SNPs or indels (nonHLA)	31402590	rs3763288	G	A	0.18179	0.158914	0.18251		-0.166168	0.0385067	1.5939e-05	-0.165109	0.0432929	0.000136856	-0.174337	0.0442689	8.21154e-05	-0.123427	0.0521648	0.0179768
Binary	SNPs or indels (nonHLA)	31402646	rs36223351	C	G	0.0209997	0.0128111	0.0212574		-0.449665	0.106762	2.53273e-05	-0.138562	0.152783	0.364449	-0.118648	0.154077	0.441268	-0.222281	0.156435	0.155341
Binary	SNPs or indels (nonHLA)	31402751	rs36223352	C	G	0.0207922	0.0127183	0.0210463		-0.4428	0.106869	3.4223e-05	-0.123466	0.153095	0.419975	-0.104542	0.154359	0.498238	-0.206852	0.156759	0.186982
Binary	SNPs or indels (nonHLA)	31402872	rs36222992	C	T	0.0207892	0.012714	0.0210434		-0.443072	0.106889	3.39586e-05	-0.123892	0.153125	0.418462	-0.104977	0.154392	0.496541	-0.207296	0.15679	0.186128
Binary	SNPs or indels (nonHLA)	31402873	rs36222993	A	G	0.0207891	0.012714	0.0210433		-0.443068	0.106889	3.39652e-05	-0.123885	0.153125	0.418487	-0.104973	0.154392	0.49656	-0.207292	0.15679	0.186137
Binary	SNPs or indels (nonHLA)	31402877	rs36223347	A	T	0.020789	0.012714	0.0210432		-0.443061	0.10689	3.39765e-05	-0.123864	0.153125	0.418569	-0.10495	0.154392	0.496655	-0.207269	0.156791	0.186186
Binary	SNPs or indels (nonHLA)	31402886	rs17206434	C	T	0.126071	0.130198	0.125941		0.036296	0.04594	0.429485	0.0329784	0.0504528	0.513339	0.0581353	0.0505051	0.249701	-0.0490804	0.101711	0.629419
Binary	SNPs or indels (nonHLA)	31402937	rs145959074	T	C	0.0208545	0.012752	0.0211095		-0.444737	0.106857	3.155e-05	-0.127885	0.153009	0.403265	-0.108682	0.154284	0.481164	-0.210537	0.156712	0.179122
Binary	SNPs or indels (nonHLA)	31402945	rs17200067	C	T	0.10386	0.12117	0.103315		0.201847	0.050002	5.41909e-05	0.158983	0.0537779	0.00311367	0.151935	0.0538225	0.00475917	0.135902	0.062779	0.0304055
Binary	SNPs or indels (nonHLA)	31403009	rs36223346	A	G	0.0208543	0.0127541	0.0211092		-0.444638	0.106855	3.1668e-05	-0.127684	0.153008	0.404002	-0.108482	0.154282	0.481966	-0.210336	0.15671	0.17953
Binary	SNPs or indels (nonHLA)	31403207	rs116135464	C	T	0.0281674	0.0248439	0.028272		-0.130075	0.0921413	0.158039	-0.100092	0.105315	0.341908	-0.154652	0.105478	0.142595	0.0990463	0.137688	0.471923
Binary	SNPs or indels (nonHLA)	31403223	rs36222681	A	G	0.0208497	0.0127499	0.0211046		-0.444867	0.106885	3.15298e-05	-0.127891	0.153068	0.403425	-0.108718	0.154341	0.48118	-0.210637	0.15677	0.179075
Binary	SNPs or indels (nonHLA)	31403234	rs36222683	C	T	0.0208495	0.0127478	0.0211045		-0.444991	0.106886	3.13806e-05	-0.12811	0.153074	0.402642	-0.10894	0.154348	0.480307	-0.210871	0.156778	0.178617
Binary	SNPs or indels (nonHLA)	31403324	rs6906175	G	C	0.301172	0.299717	0.301217		-0.0029035	0.0332373	0.930388	0.000316741	0.0359482	0.99297	-0.0704432	0.0369598	0.0566577	0.0398969	0.0466227	0.392142
Binary	SNPs or indels (nonHLA)	31403392	rs36222990	C	T	0.0208461	0.0127436	0.0211011		-0.445208	0.106908	3.12187e-05	-0.128347	0.153108	0.401877	-0.109145	0.154387	0.479592	-0.211107	0.156818	0.178241
Binary	SNPs or indels (nonHLA)	31403553	rs564536197	C	G	0.0235444	0.0245487	0.0235128		0.0534439	0.120488	0.65736	-0.0903998	0.115874	0.4353	-0.17896	0.114664	0.118588	-0.105374	0.12967	0.416427
Binary	SNPs or indels (nonHLA)	31403565	rs2301750	C	G	0.103155	0.0911936	0.103531		-0.121696	0.0509726	0.0169641	-0.135027	0.0569752	0.0177914	-0.142596	0.0568259	0.0120954	0.0217989	0.0742192	0.76898
Binary	SNPs or indels (nonHLA)	31403578	rs2301749	G	A	0.0147924	0.0141965	0.0148112		-0.0690786	0.123001	0.574383	0.127126	0.224609	0.571401	0.136881	0.224903	0.542776	0.1766	0.252493	0.484287
Binary	SNPs or indels (nonHLA)	31403591	rs200837324	A	T	0.0208425	0.0127372	0.0210977		-0.445598	0.10693	3.08351e-05	-0.128912	0.153152	0.39994	-0.109692	0.154431	0.477522	-0.21173	0.15686	0.177079
Binary	SNPs or indels (nonHLA)	31403620	rs2301748	C	T	0.0553876	0.0349895	0.0560297		-0.435696	0.0671533	8.69421e-11	-0.266121	0.100562	0.00813709	-0.0213972	0.105757	0.839664	0.153155	0.321053	0.633334
Binary	SNPs or indels (nonHLA)	31403653	rs2844519	C	T	0.08539	0.0894496	0.0852622		0.060122	0.0545825	0.270685	0.034763	0.0594393	0.55865	0.122635	0.0623309	0.0491273	-0.0231123	0.0736632	0.753705
Binary	SNPs or indels (nonHLA)	31403734	rs139220743	G	A	0.0207734	0.0126993	0.0210275		-0.443922	0.106977	3.32918e-05	-0.124757	0.153292	0.415731	-0.105815	0.154562	0.493588	-0.208314	0.156963	0.184458
Binary	SNPs or indels (nonHLA)	31403739	rs375616864	A	G	0.0207732	0.0126993	0.0210273		-0.44392	0.106978	3.32977e-05	-0.124735	0.153294	0.415818	-0.105799	0.154563	0.493658	-0.2083	0.156965	0.184491
Binary	SNPs or indels (nonHLA)	31403744	rs2252223	T	C	0.096465	0.0915647	0.0966193		-0.0588406	0.051795	0.255946	0.0154733	0.0664615	0.815905	0.126157	0.0697404	0.0704599	0.236619	0.165294	0.152286
Binary	SNPs or indels (nonHLA)	31403800	rs17206455	G	C	0.0183453	0.0284985	0.0180258		0.651695	0.117778	3.14366e-08	0.619255	0.119682	2.28895e-07	0.392648	0.115174	0.000651616	0.124037	0.124527	0.31922
Binary	SNPs or indels (nonHLA)	31403810	rs2301747	C	G	0.171731	0.188547	0.171201		0.121291	0.0404924	0.00274074	0.134364	0.0445121	0.00253951	0.0335821	0.0454628	0.460106	0.0338836	0.0568004	0.550816
Binary	SNPs or indels (nonHLA)	31403932	rs149956121	T	A	0.0207723	0.0126993	0.0210264		-0.443945	0.106988	3.33255e-05	-0.124809	0.1533	0.415558	-0.105879	0.15457	0.493349	-0.208382	0.156973	0.184342
Binary	SNPs or indels (nonHLA)	31403936	rs145194724	T	G	0.0207721	0.0126993	0.0210262		-0.443934	0.10699	3.33465e-05	-0.124769	0.153303	0.415719	-0.105828	0.154572	0.493566	-0.208316	0.156976	0.18449
Binary	SNPs or indels (nonHLA)	31404334	rs376758967	T	C	0.0226335	0.0147237	0.0228825		-0.419236	0.105458	7.02699e-05	-0.0923679	0.14876	0.534652	-0.0737686	0.150035	0.622948	-0.150358	0.152331	0.32362
Binary	SNPs or indels (nonHLA)	31404342	chr6_31404342_A_G	A	G	0.0226337	0.0147237	0.0228827		-0.419242	0.105458	7.02478e-05	-0.0923839	0.148759	0.53458	-0.0737861	0.150034	0.622864	-0.150377	0.152331	0.323557
Binary	SNPs or indels (nonHLA)	31404360	rs371144912	T	G	0.0213174	0.0128849	0.0215828		-0.454823	0.106071	1.80357e-05	-0.149269	0.151431	0.324269	-0.138051	0.152236	0.364502	-0.246262	0.154033	0.109874
Binary	SNPs or indels (nonHLA)	31404384	rs147896524	G	A	0.0207675	0.012693	0.0210217		-0.444333	0.10702	3.29759e-05	-0.125279	0.153359	0.413986	-0.106341	0.154629	0.491628	-0.208868	0.157035	0.183494
Binary	SNPs or indels (nonHLA)	31404578	rs141629269	A	G	0.0215003	0.0133151	0.021758		-0.448616	0.106089	2.35077e-05	-0.148909	0.150232	0.321589	-0.128732	0.151344	0.394996	-0.226759	0.153741	0.140227
Binary	SNPs or indels (nonHLA)	31404627	rs115840422	G	T	0.0209983	0.0128089	0.0212561		-0.451392	0.106901	2.41566e-05	-0.141156	0.152982	0.356163	-0.121061	0.154288	0.432664	-0.224065	0.156691	0.152722
Binary	SNPs or indels (nonHLA)	31404660	rs573393071	A	G	0.0207656	0.012693	0.0210197		-0.444395	0.107038	3.29928e-05	-0.12526	0.153385	0.414135	-0.10635	0.154654	0.491664	-0.208923	0.157061	0.183451
Binary	SNPs or indels (nonHLA)	31404697	rs116975856	G	C	0.0295479	0.0447132	0.0290705		0.581349	0.0909587	1.64423e-10	0.465459	0.0927584	5.22175e-07	0.318345	0.0918721	0.000530076	0.0809047	0.105997	0.4453
Binary	SNPs or indels (nonHLA)	31404785	rs71563329	A	G	0.0207644	0.0126866	0.0210186		-0.444758	0.107046	3.25547e-05	-0.125864	0.153408	0.411959	-0.106948	0.154678	0.489301	-0.209572	0.157083	0.182156
Binary	SNPs or indels (nonHLA)	31404792	rs2844518	C	T	0.260257	0.245025	0.260736		-0.0866704	0.0343582	0.0116505	-0.134495	0.0376726	0.000356826	-0.127486	0.0378098	0.000746888	-0.106789	0.046829	0.0225844
Binary	SNPs or indels (nonHLA)	31404941	rs2507968	A	G	0.172029	0.17524	0.171928		0.0191093	0.0406207	0.638047	0.00657973	0.0447742	0.883168	0.0632701	0.045767	0.166837	-0.098975	0.0791496	0.211125
Binary	SNPs or indels (nonHLA)	31405397	rs2442715	C	T	0.257406	0.242366	0.257879		-0.0876004	0.0344411	0.0109753	-0.129261	0.0378132	0.000629849	-0.121696	0.0379304	0.00133482	-0.101887	0.0471582	0.0307316
Binary	SNPs or indels (nonHLA)	31405483	rs2442714	C	G	0.366001	0.346875	0.366604		-0.0921542	0.031544	0.00348399	-0.108756	0.0350674	0.0019264	-0.075048	0.035428	0.0341471	-0.104535	0.0418934	0.0125861
Binary	SNPs or indels (nonHLA)	31405770	rs190715652	C	A	0.0207565	0.0126761	0.0210108		-0.445536	0.107106	3.18592e-05	-0.126846	0.153545	0.408737	-0.107923	0.154816	0.485737	-0.210713	0.157222	0.180173
Binary	SNPs or indels (nonHLA)	31405773	rs200259241	A	T	0.0207565	0.0126761	0.0210108		-0.445534	0.107107	3.18649e-05	-0.126842	0.153545	0.408755	-0.107919	0.154816	0.485753	-0.21071	0.157222	0.18018
Binary	SNPs or indels (nonHLA)	31405781	rs200465832	A	T	0.0207566	0.0126761	0.021011		-0.445546	0.107108	3.18532e-05	-0.126864	0.153544	0.408669	-0.107946	0.154815	0.485642	-0.210735	0.157222	0.180127
Binary	SNPs or indels (nonHLA)	31405902	rs115461077	C	T	0.020825	0.0127098	0.0210805		-0.447537	0.107074	2.9189e-05	-0.131529	0.15343	0.391301	-0.112354	0.154711	0.467707	-0.214683	0.157147	0.171899
Binary	SNPs or indels (nonHLA)	31405941	rs9295988	C	G	0.129382	0.131388	0.129319		0.00612085	0.045561	0.89313	0.0429535	0.0510155	0.399805	-0.0523566	0.0515451	0.30975	0.0288569	0.0658801	0.661371
Binary	SNPs or indels (nonHLA)	31405980	rs114673459	C	T	0.0208241	0.0127098	0.0210795		-0.447562	0.107079	2.91834e-05	-0.131501	0.153441	0.391438	-0.112326	0.154722	0.467846	-0.214652	0.157159	0.171993
Binary	SNPs or indels (nonHLA)	31406033	rs2263313	G	A	0.0986633	0.0926677	0.098852		-0.0698788	0.0514726	0.174594	-0.00440768	0.0655592	0.946397	0.0989339	0.0687285	0.150013	0.0614769	0.150519	0.682956
Binary	SNPs or indels (nonHLA)	31406096	rs141690290	G	A	0.0208235	0.0127035	0.0210791		-0.447984	0.107089	2.87308e-05	-0.132233	0.153461	0.388866	-0.113036	0.154741	0.465093	-0.215416	0.157179	0.170526
Binary	SNPs or indels (nonHLA)	31406209	rs114955269	C	A	0.0207526	0.0126634	0.0210072		-0.446336	0.107138	3.09973e-05	-0.128172	0.153597	0.404018	-0.109256	0.154869	0.480516	-0.212115	0.157281	0.177454
Binary	SNPs or indels (nonHLA)	31406213	rs150009117	C	G	0.0207528	0.0126655	0.0210073		-0.446228	0.107137	3.1133e-05	-0.127946	0.153596	0.404842	-0.109026	0.154869	0.481439	-0.211875	0.15728	0.177942
Binary	SNPs or indels (nonHLA)	31406295	rs73400359	A	T	0.0120368	0.0128132	0.0120124		0.103351	0.1407	0.462615	0.0120639	0.174442	0.944865	0.063158	0.173739	0.716215	0.126553	0.603894	0.834009
Binary	SNPs or indels (nonHLA)	31406485	rs2857281	A	C	0.11457	0.102819	0.11494		-0.1301	0.0480049	0.00672526	0.00355307	0.0623255	0.954538	0.10026	0.0652742	0.124544	0.0399438	0.119996	0.739228
Binary	SNPs or indels (nonHLA)	31406744	rs146621668	C	A	0.0147787	0.0141902	0.0147972		-0.0691138	0.12311	0.574526	0.126829	0.224804	0.572635	0.136549	0.22508	0.544072	0.176043	0.252655	0.485946
Binary	SNPs or indels (nonHLA)	31406802	rs12174396	A	G	0.200714	0.183524	0.201255		-0.118466	0.0372341	0.00146433	-0.127227	0.0422661	0.00261123	-0.133166	0.0430306	0.00197018	-0.0992225	0.0498162	0.0463956
Binary	SNPs or indels (nonHLA)	31406821	rs183554108	A	G	0.0119049	0.0125411	0.0118849		0.0905738	0.141245	0.521358	-0.00600433	0.1756	0.972723	0.0457945	0.174855	0.793398	-0.10423	0.654536	0.873478
Binary	SNPs or indels (nonHLA)	31406904	rs138525703	G	C	0.0207476	0.0126571	0.0210022		-0.446848	0.107182	3.05838e-05	-0.128624	0.153697	0.40267	-0.109744	0.154965	0.478829	-0.212689	0.157383	0.176562
Binary	SNPs or indels (nonHLA)	31406905	rs111972772	G	C	0.094458	0.0904892	0.0945829		-0.0536856	0.0522728	0.304409	0.0235732	0.0673659	0.726393	0.140065	0.0709411	0.0483378	0.312841	0.175677	0.0749483
Binary	SNPs or indels (nonHLA)	31406974	rs150312141	G	A	0.020817	0.0126908	0.0210728		-0.448858	0.107145	2.79859e-05	-0.133373	0.153576	0.385151	-0.114185	0.154855	0.460899	-0.216654	0.1573	0.168411
Binary	SNPs or indels (nonHLA)	31407045	rs117882759	G	A	0.0208168	0.0126887	0.0210726		-0.44898	0.107149	2.78678e-05	-0.133579	0.153588	0.384454	-0.114407	0.154867	0.46006	-0.216887	0.157313	0.167987
Binary	SNPs or indels (nonHLA)	31407055	rs147187739	G	T	0.0208165	0.0126887	0.0210723		-0.448977	0.107151	2.78801e-05	-0.133561	0.153591	0.384526	-0.114391	0.154869	0.46013	-0.216872	0.157315	0.168025
Binary	SNPs or indels (nonHLA)	31407403	rs114596560	A	G	0.0207439	0.012655	0.0209985		-0.447072	0.107217	3.04887e-05	-0.128638	0.153778	0.402864	-0.109757	0.155046	0.479008	-0.212761	0.157467	0.176648
Binary	SNPs or indels (nonHLA)	31407424	rs142876154	T	C	0.0207438	0.012655	0.0209984		-0.447069	0.107217	3.04916e-05	-0.128643	0.153777	0.402842	-0.109767	0.155045	0.478966	-0.212772	0.157466	0.176625
Binary	SNPs or indels (nonHLA)	31407450	rs151055597	A	G	0.0207441	0.0126529	0.0209988		-0.447199	0.107217	3.03295e-05	-0.128918	0.153776	0.401835	-0.11005	0.155044	0.477826	-0.213056	0.157465	0.176044
Binary	SNPs or indels (nonHLA)	31407552	rs41286390	A	T	0.0935434	0.0893041	0.0936769		-0.0557852	0.0525423	0.288362	0.0185595	0.0679302	0.784688	0.136807	0.0717618	0.0565967	0.315713	0.184795	0.0875525
Binary	SNPs or indels (nonHLA)	31407567	rs139753005	G	A	0.0207429	0.0126529	0.0209975		-0.447229	0.107228	3.03508e-05	-0.128902	0.153792	0.401942	-0.110031	0.155061	0.477951	-0.213054	0.157482	0.176094
Binary	SNPs or indels (nonHLA)	31407705	rs113749342	G	A	0.125545	0.129831	0.12541		0.0388279	0.0463484	0.402177	0.0337722	0.0508748	0.506799	0.0582336	0.0509079	0.252665	-0.0488059	0.102666	0.634512
Binary	SNPs or indels (nonHLA)	31407716	rs9366783	G	C	0.199826	0.183018	0.200355		-0.117352	0.0372211	0.00161692	-0.123829	0.0422672	0.00339323	-0.130304	0.043008	0.00244741	-0.0957261	0.0499239	0.0551815
Binary	SNPs or indels (nonHLA)	31408140	rs114202986	T	C	0.179346	0.156788	0.180056		-0.167063	0.0387094	1.59004e-05	-0.158748	0.0436011	0.000271667	-0.168717	0.0445412	0.000151938	-0.118504	0.0527638	0.0247086
Binary	SNPs or indels (nonHLA)	31408178	rs74819247	A	T	0.125986	0.130116	0.125856		0.0358807	0.0462774	0.438139	0.0303534	0.0508208	0.550332	0.0550268	0.050858	0.279267	-0.0603738	0.102168	0.554568
Binary	SNPs or indels (nonHLA)	31408212	rs116182888	T	A	0.0207382	0.0126445	0.020993		-0.447779	0.10727	2.98891e-05	-0.129657	0.153862	0.399408	-0.110787	0.155132	0.475136	-0.213878	0.157555	0.174627
Binary	SNPs or indels (nonHLA)	31408274	rs9266801	G	A	0.102387	0.0907592	0.102752		-0.120473	0.0513608	0.0189951	-0.134508	0.0574333	0.0191813	-0.141891	0.0572928	0.0132643	0.0269802	0.0749726	0.718946
Binary	SNPs or indels (nonHLA)	31408429	rs2523498	T	C	0.0950386	0.090776	0.0951728		-0.0536535	0.0522321	0.304321	0.022513	0.0672165	0.737676	0.137355	0.0706794	0.0519729	0.279448	0.171071	0.102361
Binary	SNPs or indels (nonHLA)	31408440	rs113708600	A	C	0.0358397	0.0282855	0.0360775		-0.235341	0.0824198	0.00429845	-0.109339	0.105914	0.301913	-0.0661718	0.10734	0.537584	-0.187277	0.134902	0.165063
Binary	SNPs or indels (nonHLA)	31408489	rs73400361	A	G	0.0150738	0.0156116	0.0150569		0.0680216	0.126621	0.591124	-0.0896246	0.145137	0.536892	-0.0241695	0.146701	0.869138	-0.109732	0.259316	0.672178
Binary	SNPs or indels (nonHLA)	31408581	rs56370321	C	A	0.102901	0.0904049	0.103294		-0.129933	0.0511876	0.0111368	-0.139762	0.0573302	0.0147751	-0.14555	0.0572082	0.0109527	0.0201553	0.0747943	0.787563
Binary	SNPs or indels (nonHLA)	31408625	rs145848766	T	C	0.0208054	0.0126866	0.0210609		-0.449344	0.107254	2.79546e-05	-0.133295	0.153779	0.386055	-0.114169	0.155056	0.461541	-0.216789	0.157507	0.168706
Binary	SNPs or indels (nonHLA)	31408627	rs146667604	T	A	0.0208052	0.0126866	0.0210608		-0.449343	0.107255	2.79586e-05	-0.133291	0.153779	0.386069	-0.114165	0.155056	0.461558	-0.216785	0.157507	0.168714
Binary	SNPs or indels (nonHLA)	31408645	rs148814200	G	A	0.0207357	0.0126402	0.0209905		-0.448073	0.107298	2.96716e-05	-0.129994	0.153911	0.398332	-0.111178	0.155178	0.47371	-0.214315	0.157602	0.173878
Binary	SNPs or indels (nonHLA)	31408660	rs112630608	A	C	0.0358657	0.0282982	0.0361039		-0.235394	0.0823716	0.004267	-0.110163	0.105824	0.29787	-0.0672155	0.107243	0.530817	-0.188591	0.134713	0.161531
Binary	SNPs or indels (nonHLA)	31408663	rs112968142	A	G	0.0358656	0.0282982	0.0361038		-0.235389	0.0823716	0.00426787	-0.110154	0.105824	0.29791	-0.0672072	0.107243	0.530868	-0.188574	0.134712	0.161564
Binary	SNPs or indels (nonHLA)	31408686	rs12664857	T	C	0.0884909	0.106221	0.0879328		0.248126	0.0542859	4.85999e-06	0.159436	0.055492	0.00406439	0.150965	0.0555654	0.00659006	0.131447	0.0651963	0.0437819
Binary	SNPs or indels (nonHLA)	31408711	rs79953803	T	C	0.126686	0.13073	0.126559		0.0366519	0.0463471	0.429052	0.0316288	0.0509533	0.534772	0.0567565	0.0509835	0.265608	-0.052266	0.102348	0.609582
Binary	SNPs or indels (nonHLA)	31408715	rs115271465	T	C	0.0208043	0.0126824	0.02106		-0.449576	0.107263	2.77298e-05	-0.133709	0.153793	0.384623	-0.114596	0.155071	0.459912	-0.217235	0.157521	0.167867
Binary	SNPs or indels (nonHLA)	31408741	rs143510919	C	T	0.0207526	0.0126487	0.0210077		-0.45049	0.107439	2.75313e-05	-0.133467	0.154214	0.386782	-0.114301	0.155495	0.462293	-0.217255	0.157939	0.168956
Binary	SNPs or indels (nonHLA)	31408768	rs2263314	C	T	0.227465	0.208551	0.22806		-0.105806	0.036695	0.00393429	-0.0716481	0.0412487	0.0823906	-0.0467994	0.0416979	0.261717	0.106067	0.0678956	0.118239
Binary	SNPs or indels (nonHLA)	31408787	rs148015908	T	A	0.0281205	0.0247997	0.028225		-0.130993	0.092424	0.156393	-0.100762	0.105654	0.340237	-0.155725	0.105815	0.141111	0.098209	0.138113	0.477037
Binary	SNPs or indels (nonHLA)	31408805	rs201876321	A	T	0.152712	0.129726	0.153435		-0.183407	0.0430711	2.06042e-05	-0.129004	0.0487151	0.00809377	-0.146287	0.0490323	0.00284999	0.00989711	0.0668807	0.882357
Binary	SNPs or indels (nonHLA)	31408874	rs62395260	G	A	0.0199717	0.0257423	0.0197901		0.314966	0.108619	0.00373486	0.162611	0.10848	0.133873	0.169301	0.109021	0.12044	0.0621719	0.125357	0.619924
Binary	SNPs or indels (nonHLA)	31408900	rs56365848	G	A	0.133733	0.117585	0.134241		-0.135972	0.0456531	0.00289785	-0.13543	0.0503931	0.00719961	-0.156094	0.050463	0.00197979	0.0308333	0.0727246	0.671585
Binary	SNPs or indels (nonHLA)	31408965	rs147420529	A	G	0.0208042	0.0126824	0.0210598		-0.449683	0.107277	2.76775e-05	-0.133754	0.153821	0.384551	-0.114645	0.155101	0.459809	-0.217297	0.157555	0.167839
Binary	SNPs or indels (nonHLA)	31408986	rs200525083	A	T	0.0208038	0.0126824	0.0210594		-0.449683	0.10728	2.76887e-05	-0.133721	0.153826	0.384686	-0.114614	0.155106	0.459945	-0.217271	0.157559	0.167902
Binary	SNPs or indels (nonHLA)	31409021	rs7747161	A	G	0.231719	0.252813	0.231055		0.125502	0.03629	0.000543603	0.107671	0.0406903	0.00814232	0.120118	0.040793	0.0032339	0.0889766	0.0568964	0.117857
Binary	SNPs or indels (nonHLA)	31409023	rs140180279	A	T	0.0661746	0.0746647	0.0659074		0.140256	0.061749	0.0231227	0.0640721	0.0619341	0.300891	0.0363286	0.0618754	0.55712	0.0369132	0.0691855	0.593661
Binary	SNPs or indels (nonHLA)	31409081	rs115493428	A	C	0.0207337	0.0126402	0.0209885		-0.448213	0.107327	2.96467e-05	-0.129976	0.153969	0.398574	-0.111174	0.155237	0.473894	-0.214337	0.157666	0.174007
Binary	SNPs or indels (nonHLA)	31409151	rs2523497	C	T	0.486422	0.48566	0.486446		-0.00536177	0.03065	0.86113	-0.0384603	0.0339869	0.257794	-0.00490761	0.034227	0.885987	-0.0468797	0.044832	0.295712
Binary	SNPs or indels (nonHLA)	31409212	rs12660741	A	G	0.103951	0.12108	0.103412		0.202217	0.0503383	5.89016e-05	0.159449	0.0541615	0.00324052	0.151885	0.0542067	0.00507954	0.134936	0.0632147	0.0327964
Binary	SNPs or indels (nonHLA)	31409583	rs202111231	A	T	0.0207256	0.0126276	0.0209805		-0.44919	0.107407	2.88789e-05	-0.131224	0.154134	0.394567	-0.112489	0.155403	0.469154	-0.215828	0.157835	0.171491
Binary	SNPs or indels (nonHLA)	31409781	rs72502581	G	A	0.0976113	0.0852488	0.0980004		-0.139833	0.052709	0.0079797	-0.154594	0.059153	0.00896326	-0.164076	0.0589421	0.00537476	0.00346415	0.0781067	0.964624
Binary	SNPs or indels (nonHLA)	31409800	rs139655885	G	A	0.00789849	0.00584142	0.00796324		-0.33171	0.185721	0.074088	-0.191991	0.20942	0.359259	-0.160959	0.212275	0.448296	-0.135053	0.216761	0.533251
Binary	SNPs or indels (nonHLA)	31409810	rs12175489	G	A	0.222245	0.194886	0.223106		-0.183847	0.0369821	6.65197e-07	-0.14506	0.0427762	0.000696008	-0.151051	0.0434465	0.000507591	-0.124069	0.0493715	0.0119719
Binary	SNPs or indels (nonHLA)	31409863	rs114291795	C	G	0.0241424	0.020911	0.0242441		-0.152631	0.10042	0.12853	-0.104286	0.115995	0.368622	-0.140201	0.116466	0.228667	0.105397	0.132416	0.426059
Binary	SNPs or indels (nonHLA)	31409865	rs9266804	A	G	0.124046	0.108764	0.124527		-0.141368	0.0471999	0.00274356	-0.139652	0.0524783	0.00778778	-0.15575	0.0525527	0.00303977	0.0480155	0.0749777	0.521916
Binary	SNPs or indels (nonHLA)	31409942	rs2523496	C	T	0.277454	0.288815	0.277096		0.0633146	0.0343869	0.0655867	0.0129903	0.037265	0.727396	0.0689374	0.0385039	0.073389	-0.0325807	0.0609392	0.592896
Binary	SNPs or indels (nonHLA)	31410016	rs6938453	T	A	0.398945	0.380692	0.399519		-0.0948423	0.03192	0.0029659	-0.034735	0.0351964	0.323696	-0.110181	0.0362168	0.00234816	-0.0840126	0.0475206	0.0770742
Binary	SNPs or indels (nonHLA)	31410040	rs2848714	T	C	0.352647	0.331314	0.353319		-0.110407	0.0320934	0.00058132	-0.0982283	0.0356208	0.00582255	-0.0913989	0.0357273	0.0105203	-0.0832423	0.0474262	0.0792254
Binary	SNPs or indels (nonHLA)	31410074	rs6915999	G	A	0.314902	0.305567	0.315196		-0.0455751	0.0332973	0.171082	0.0115124	0.0361873	0.750384	-0.0694319	0.0374361	0.0636423	0.0134988	0.0456882	0.767646
Binary	SNPs or indels (nonHLA)	31410110	rs117030944	C	G	0.136252	0.14527	0.135968		0.0831527	0.0455048	0.0676493	0.0618796	0.0509196	0.224275	0.0785987	0.0509546	0.122947	-0.0448987	0.0902266	0.618752
Binary	SNPs or indels (nonHLA)	31410245	rs9266806	T	C	0.456663	0.433621	0.457388		-0.100453	0.0311773	0.00127296	-0.10196	0.036658	0.00541254	-0.114218	0.0369327	0.00198401	0.00986053	0.0530924	0.852661
Binary	SNPs or indels (nonHLA)	31410309	rs62395262	C	A	0.0126694	0.0145065	0.0126116		0.137291	0.137398	0.317686	0.0493571	0.143357	0.730624	0.107003	0.146264	0.464428	0.193527	0.200125	0.33353
Binary	SNPs or indels (nonHLA)	31410434	rs9266807	C	T	0.104175	0.0912294	0.104582		-0.13495	0.0515461	0.00884336	-0.138948	0.0576821	0.0160022	-0.148357	0.0574181	0.00977228	0.00600122	0.074584	0.935869
Binary	SNPs or indels (nonHLA)	31410450	rs9281428	A	T	0.325959	0.319422	0.326165		-0.0285905	0.0327056	0.382023	0.0103656	0.0355532	0.770629	-0.0659838	0.0368532	0.0733819	0.0198038	0.0450418	0.660171
Binary	SNPs or indels (nonHLA)	31410502	rs9266808	C	T	0.103469	0.0914298	0.103848		-0.124061	0.0516582	0.0163247	-0.133052	0.0577958	0.0213286	-0.139854	0.0576572	0.0152826	0.0328398	0.0754176	0.663244
Binary	SNPs or indels (nonHLA)	31410524	rs2853992	G	A	0.0929962	0.088121	0.0931497		-0.0665247	0.0529872	0.209301	0.00531783	0.0686073	0.938217	0.122068	0.0723819	0.0917104	0.192716	0.184097	0.295183
Binary	SNPs or indels (nonHLA)	31410558	rs9380254	G	C	0.179355	0.156963	0.18006		-0.166235	0.0387301	1.76965e-05	-0.156845	0.0436129	0.000322784	-0.167491	0.0445456	0.000169924	-0.11725	0.0527886	0.0263423
Binary	SNPs or indels (nonHLA)	31410581	rs1063630	T	G	0.172031	0.18954	0.17148		0.128825	0.0409646	0.00166202	0.1307	0.0448976	0.00360181	0.0328009	0.0459109	0.474951	0.0373759	0.0570998	0.512744
Binary	SNPs or indels (nonHLA)	31410610	rs1063631	T	C	0.32222	0.316942	0.322386		-0.0239917	0.0328826	0.465626	0.016834	0.0357352	0.637587	-0.0586155	0.0370294	0.113433	0.0300262	0.0452851	0.5073
Binary	SNPs or indels (nonHLA)	31410611	rs1051785	G	A	0.10348	0.0906495	0.103883		-0.135046	0.0517154	0.00901927	-0.148754	0.0576904	0.0099234	-0.156993	0.0574752	0.00630479	-6.9443e-05	0.0748419	0.99926
Binary	SNPs or indels (nonHLA)	31410648	rs1051786	A	G	0.326753	0.319671	0.326975		-0.0306427	0.0327525	0.349488	0.00694301	0.0355807	0.845288	-0.0692634	0.0368764	0.0603462	0.0146294	0.0450077	0.745149
Binary	SNPs or indels (nonHLA)	31410733	rs1063632	G	A	0.103216	0.0904028	0.103619		-0.134453	0.0516636	0.00925525	-0.147668	0.0577451	0.0105503	-0.155679	0.0575354	0.00681436	0.00256933	0.074985	0.972666
Binary	SNPs or indels (nonHLA)	31410863	rs17206617	A	G	0.0495867	0.0380578	0.0499496		-0.275347	0.0710449	0.000106325	-0.112818	0.087509	0.197323	-0.145464	0.0881345	0.0988464	-0.0403303	0.103647	0.697193
Binary	SNPs or indels (nonHLA)	31410873	rs17200242	C	A	0.222524	0.22817	0.222346		0.0286858	0.0371424	0.439925	0.083301	0.0412069	0.0432249	-0.00988736	0.0425539	0.816267	0.0129864	0.0498432	0.794443
Binary	SNPs or indels (nonHLA)	31410877	rs17200249	T	A	0.223437	0.228992	0.223262		0.029159	0.037093	0.431805	0.0819397	0.04111	0.0462411	-0.0102426	0.0424391	0.809285	0.0120698	0.0496657	0.807989
Binary	SNPs or indels (nonHLA)	31410937	rs3819275	A	T	0.101476	0.0894095	0.101856		-0.129263	0.0520383	0.0129915	-0.146049	0.0581734	0.0120533	-0.154984	0.0580046	0.00754194	0.0120161	0.0763435	0.874933
Binary	SNPs or indels (nonHLA)	31410974	rs2853982	A	G	0.221269	0.221272	0.221269		-0.00201259	0.0374208	0.957108	0.0316104	0.0420435	0.452142	0.0905794	0.0426823	0.033823	0.0445758	0.0900382	0.620546
Binary	SNPs or indels (nonHLA)	31410991	rs2853981	G	A	0.163411	0.174981	0.163047		0.101954	0.0421957	0.0156829	0.014507	0.0463242	0.754158	0.0751049	0.0479754	0.117469	-0.0260879	0.0682072	0.702106
Binary	SNPs or indels (nonHLA)	31410995	rs3819272	C	T	0.126126	0.129715	0.126013		0.0326062	0.0467803	0.485799	0.0292852	0.05143	0.569071	0.0544663	0.0514599	0.289864	-0.0656577	0.103103	0.524245
Binary	SNPs or indels (nonHLA)	31411179	rs1051790	C	G	0.221428	0.221689	0.22142		-0.00127578	0.0374004	0.972788	0.0310265	0.0419925	0.459992	0.0885058	0.0425985	0.0377397	0.0347693	0.0893041	0.697027
Binary	SNPs or indels (nonHLA)	31411200	rs1051792	G	A	0.329129	0.322075	0.329351		-0.0293477	0.0327053	0.36954	0.00833615	0.0355029	0.814363	-0.0667797	0.0367827	0.0694443	0.0178648	0.0448803	0.69059
Binary	SNPs or indels (nonHLA)	31411266	rs41560824	A	G	0.0122432	0.0127921	0.0122259		0.0760711	0.139852	0.586482	-0.0230947	0.172392	0.893429	0.028906	0.171789	0.866375	-0.169042	0.509349	0.739982
Binary	SNPs or indels (nonHLA)	31411282	rs3819268	A	T	0.10305	0.089593	0.103474		-0.143071	0.0518033	0.0057481	-0.156257	0.0579428	0.00700194	-0.166029	0.0576977	0.0040075	-0.0128722	0.0753949	0.864436
Binary	SNPs or indels (nonHLA)	31411332	rs1051794	G	A	0.328689	0.321786	0.328906		-0.0294683	0.0327388	0.368065	0.00738531	0.0355226	0.835304	-0.0676052	0.0368157	0.0663111	0.0158158	0.0448964	0.724634
Binary	SNPs or indels (nonHLA)	31411338	rs1131896	G	A	0.420329	0.39628	0.421085		-0.11724	0.0311549	0.000167797	-0.0793157	0.033513	0.0179467	-0.0450421	0.0346184	0.193224	-0.0855634	0.0470896	0.0692119
Binary	SNPs or indels (nonHLA)	31411357	rs1131897	C	G	0.0929895	0.0891016	0.0931119		-0.0528466	0.0530251	0.318941	0.027145	0.0686596	0.69258	0.142456	0.0721423	0.0483074	0.373655	0.188369	0.0472969
Binary	SNPs or indels (nonHLA)	31411364	rs2256026	C	G	0.219688	0.220219	0.219672		-0.00044889	0.0374422	0.990434	0.0331902	0.0420789	0.430252	0.0918169	0.0426995	0.0315309	0.0577559	0.0914712	0.527771
Binary	SNPs or indels (nonHLA)	31411391	rs3828875	C	T	0.0263106	0.0420013	0.0258168		0.642452	0.0946835	1.15878e-11	0.514644	0.0964246	9.43584e-08	0.348642	0.0954271	0.000258689	0.108506	0.110062	0.3242
Binary	SNPs or indels (nonHLA)	31411421	rs2256028	C	A	0.21865	0.218872	0.218643		-0.00320594	0.0374912	0.931855	0.0310581	0.042169	0.461418	0.0895501	0.0427789	0.0363204	0.0499758	0.092898	0.5906
Binary	SNPs or indels (nonHLA)	31411527	rs2853977	T	A	0.162317	0.174226	0.161942		0.105018	0.0422686	0.0129722	0.0199415	0.0464572	0.667745	0.0800021	0.048082	0.096139	-0.0223404	0.0684275	0.74406
Binary	SNPs or indels (nonHLA)	31411600	rs3828878	T	G	0.326063	0.318191	0.32631		-0.035184	0.032783	0.283164	0.00678005	0.0356397	0.849122	-0.0694005	0.0369216	0.0601524	0.0122083	0.0450268	0.786287
Binary	SNPs or indels (nonHLA)	31411614	rs3828879	C	T	0.302653	0.298039	0.302798		-0.026627	0.0332698	0.423516	-0.0497421	0.03766	0.186561	-0.0497296	0.0381658	0.192579	-0.0199187	0.0449719	0.657828
Binary	SNPs or indels (nonHLA)	31411626	rs3828880	C	G	0.325719	0.317952	0.325964		-0.034999	0.0328181	0.286218	0.00676653	0.0356822	0.849597	-0.0700435	0.0369675	0.0581277	0.0116552	0.0450977	0.796064
Binary	SNPs or indels (nonHLA)	31411704	rs139716075	A	G	0.0145068	0.0132096	0.0145476		-0.161594	0.148252	0.275716	-0.287893	0.158307	0.0689765	-0.0745419	0.174634	0.669492	0.00496983	0.184681	0.978531
Binary	SNPs or indels (nonHLA)	31411772	rs3828881	A	T	0.326349	0.31911	0.326577		-0.0318961	0.03284	0.331419	0.00549392	0.0356874	0.877653	-0.0713509	0.0369946	0.0537695	0.0115635	0.0451475	0.797853
Binary	SNPs or indels (nonHLA)	31411813	rs762652989	G	A	0.011894	0.0125032	0.0118749		0.0876387	0.140723	0.533432	-0.00319444	0.173948	0.985348	0.0467396	0.173196	0.787264	-0.065222	0.543934	0.904556
Binary	SNPs or indels (nonHLA)	31411843	rs3828882	G	A	0.324571	0.319694	0.324725		-0.0206622	0.0329092	0.530099	0.0166521	0.0357553	0.641413	-0.0582338	0.0370906	0.116405	0.0319635	0.0453406	0.480832
Binary	SNPs or indels (nonHLA)	31411975	rs17206680	C	T	0.0496838	0.0381548	0.0500467		-0.276104	0.0710985	0.000103003	-0.113678	0.0875595	0.194186	-0.146398	0.0881858	0.0968915	-0.0417912	0.10369	0.68692
Binary	SNPs or indels (nonHLA)	31411996	rs1051796	C	T	0.32535	0.318043	0.32558		-0.0330273	0.0328869	0.31525	0.00485963	0.035736	0.891832	-0.0714348	0.0370104	0.0535912	0.0130814	0.0452149	0.772339
Binary	SNPs or indels (nonHLA)	31412017	rs1051797	C	T	0.325581	0.318899	0.325791		-0.029714	0.0328414	0.365585	0.013449	0.0357085	0.706447	-0.0628089	0.0370006	0.0896003	0.022284	0.0451824	0.621871
Binary	SNPs or indels (nonHLA)	31412018	rs1131898	A	G	0.325581	0.318901	0.325792		-0.0297041	0.0328414	0.365745	0.0134606	0.0357087	0.706206	-0.0627964	0.0370007	0.0896648	0.0223024	0.0451824	0.621584
Binary	SNPs or indels (nonHLA)	31412030	rs1051798	C	T	0.326059	0.319743	0.326258		-0.0275822	0.0328309	0.400836	0.0149034	0.0356689	0.676074	-0.0610041	0.0369594	0.0988263	0.0242691	0.0451345	0.59078
Binary	SNPs or indels (nonHLA)	31412040	rs1140700	C	T	0.452582	0.458781	0.452387		0.0263336	0.0308509	0.393339	-0.0344298	0.0343064	0.315573	-0.00521707	0.0346061	0.880169	-0.0329537	0.0433657	0.447312
Binary	SNPs or indels (nonHLA)	31412046	rs1051799	C	G	0.322969	0.318229	0.323118		-0.0210069	0.0329283	0.523501	0.0207603	0.0357898	0.561872	-0.055539	0.0371219	0.13462	0.0338899	0.0454254	0.455634
Binary	SNPs or indels (nonHLA)	31412153	rs41554616	C	G	0.0208185	0.0126887	0.0210744		-0.454826	0.107821	2.46118e-05	-0.138355	0.154937	0.37187	-0.119494	0.156219	0.444322	-0.22318	0.158717	0.159678
Binary	SNPs or indels (nonHLA)	31412154	rs1063635	A	G	0.452363	0.458705	0.452164		0.0263371	0.030906	0.394121	-0.0307785	0.034358	0.370349	-0.0020619	0.034682	0.952592	-0.0296037	0.0435838	0.496989
Binary	SNPs or indels (nonHLA)	31412213	rs41553616	C	G	0.0120985	0.0130789	0.0120676		0.123022	0.138835	0.375564	0.0518075	0.170183	0.760806	0.098339	0.169453	0.56169	0.342118	0.45236	0.449471
Binary	SNPs or indels (nonHLA)	31412242	rs116381822	C	G	0.0119451	0.0127942	0.0119183		0.111118	0.139963	0.427249	0.0319115	0.172339	0.853098	0.0798423	0.171592	0.641713	0.23086	0.497275	0.642469
Binary	SNPs or indels (nonHLA)	31412257	rs112243036	G	A	0.0652911	0.0542978	0.0656371		-0.196466	0.0626045	0.00169976	-0.114441	0.0776536	0.140552	-0.122328	0.0785379	0.119333	-0.0496796	0.0958708	0.604324
Binary	SNPs or indels (nonHLA)	31412314	rs147915864	A	T	0.32585	0.319749	0.326042		-0.0264242	0.0328483	0.421147	0.014322	0.0356577	0.68794	-0.0608455	0.0369147	0.0992965	0.0244732	0.0449924	0.586483
Binary	SNPs or indels (nonHLA)	31412417	rs41554412	T	C	0.160103	0.176883	0.159575		0.128513	0.0423144	0.00238861	0.137183	0.046107	0.00292686	0.0308505	0.0473073	0.514317	0.0371267	0.057376	0.517581
Binary	SNPs or indels (nonHLA)	31412421	rs61738275	C	T	0.171969	0.189549	0.171415		0.130476	0.0411127	0.00150547	0.132828	0.0450605	0.00320066	0.0346263	0.0460781	0.452369	0.0394967	0.0572994	0.490633
Binary	SNPs or indels (nonHLA)	31412563	rs2844514	T	C	0.451424	0.457763	0.451224		0.0265084	0.0308643	0.390412	-0.0302059	0.0343126	0.378689	-0.00119617	0.0346262	0.972442	-0.0294151	0.0434877	0.498786
Binary	SNPs or indels (nonHLA)	31412564	rs2853971	G	A	0.0421906	0.0420561	0.0421949		-0.0176487	0.0756481	0.815529	-0.0572025	0.0911245	0.530174	0.0964833	0.0966109	0.317949	-0.145606	0.13225	0.270898
Binary	SNPs or indels (nonHLA)	31412610	rs74223475	G	A	0.161401	0.177801	0.160885		0.12562	0.0421813	0.00290049	0.132125	0.0458958	0.00399193	0.0244643	0.0471171	0.603606	0.0272931	0.0569385	0.631695
Binary	SNPs or indels (nonHLA)	31412627	rs112253087	C	T	0.103108	0.0903269	0.103511		-0.135989	0.0519837	0.00889689	-0.14673	0.0582167	0.011722	-0.153536	0.0580626	0.00818533	0.0146715	0.0763079	0.847533
Binary	SNPs or indels (nonHLA)	31412645	rs2256174	G	A	0.162541	0.174091	0.162177		0.101927	0.0422955	0.0159572	0.0154666	0.0464567	0.73919	0.0749648	0.0480772	0.118935	-0.0320425	0.0683331	0.63913
Binary	SNPs or indels (nonHLA)	31412672	rs2256175	T	C	0.451977	0.458404	0.451775		0.0259175	0.0308831	0.401349	-0.0311967	0.0343502	0.363774	-0.00216294	0.0346855	0.950277	-0.0306506	0.0435791	0.481849
Binary	SNPs or indels (nonHLA)	31412752	rs2256183	G	A	0.161675	0.17365	0.161298		0.105694	0.0423445	0.0125581	0.0209587	0.0465627	0.652626	0.0808325	0.048239	0.0938034	-0.0191748	0.0687054	0.780178
Binary	SNPs or indels (nonHLA)	31412806	rs2256184	G	A	0.453087	0.460158	0.452865		0.0293869	0.0309063	0.341687	-0.0277461	0.0343919	0.419803	0.00136689	0.0347198	0.968596	-0.025939	0.0437302	0.553074
Binary	SNPs or indels (nonHLA)	31412810	rs6933734	G	A	0.326581	0.319604	0.326801		-0.0302386	0.0328788	0.357731	0.00767066	0.0357311	0.830019	-0.0689497	0.0370333	0.0626271	0.0168692	0.0452446	0.709264
Binary	SNPs or indels (nonHLA)	31412824	rs12213831	G	A	0.0307475	0.0339393	0.030647		0.133082	0.0898868	0.138726	-0.188557	0.0959684	0.0494406	-0.164304	0.101359	0.105017	-0.153325	0.169548	0.365829
Binary	SNPs or indels (nonHLA)	31412851	rs116690463	C	T	0.0498105	0.0382834	0.0501733		-0.276194	0.0712276	0.000105479	-0.1131	0.0877455	0.197414	-0.145846	0.0883697	0.0988595	-0.040253	0.103967	0.698629
Binary	SNPs or indels (nonHLA)	31412852	rs114495987	A	G	0.0498104	0.0382834	0.0501732		-0.276193	0.0712281	0.000105495	-0.113098	0.0877462	0.197427	-0.145843	0.0883697	0.0988662	-0.0402499	0.103967	0.698653
Binary	SNPs or indels (nonHLA)	31412933	rs6933621	C	T	0.328198	0.321691	0.328403		-0.0279101	0.0328646	0.395744	0.00936917	0.0356715	0.792819	-0.0661248	0.0369492	0.0735155	0.0178076	0.0450017	0.692319
Binary	SNPs or indels (nonHLA)	31412941	rs6933939	G	A	0.161307	0.177588	0.160795		0.124824	0.0422101	0.00310442	0.131189	0.0459284	0.00428497	0.0233809	0.0471502	0.61998	0.0256693	0.0569817	0.652361
Binary	SNPs or indels (nonHLA)	31412955	rs6933779	C	T	0.173284	0.190224	0.172751		0.12586	0.0410213	0.0021537	0.125371	0.0448952	0.00522978	0.0257209	0.0459253	0.575439	0.0254904	0.0569087	0.654213
Binary	SNPs or indels (nonHLA)	31412968	rs6934097	G	A	0.173012	0.190006	0.172477		0.126569	0.0410517	0.00204812	0.126357	0.0449351	0.0049235	0.0263815	0.0459696	0.566042	0.0266415	0.0569749	0.64007
Binary	SNPs or indels (nonHLA)	31413010	rs67140765	G	T	0.100878	0.0895403	0.101234		-0.122181	0.0522788	0.0194336	-0.138251	0.0584594	0.0180344	-0.145772	0.0583158	0.0124296	0.0272092	0.0765832	0.722372
Binary	SNPs or indels (nonHLA)	31413030	rs2857282	T	A	0.223336	0.223203	0.22334		-0.00299433	0.0374502	0.936273	0.0311142	0.0420392	0.459225	0.089315	0.0426599	0.0362912	0.0397368	0.0885128	0.653476
Binary	SNPs or indels (nonHLA)	31413075	rs2596557	T	G	0.223729	0.223823	0.223726		-0.00213605	0.0374209	0.95448	0.0313734	0.0419821	0.45488	0.0895816	0.042604	0.0354954	0.0421796	0.0881523	0.632304
Binary	SNPs or indels (nonHLA)	31413077	rs6934311	G	T	0.326156	0.319302	0.326372		-0.0303689	0.032912	0.356148	0.00675584	0.0357495	0.850111	-0.0692662	0.0370289	0.0614013	0.0150836	0.045163	0.738394
Binary	SNPs or indels (nonHLA)	31413120	rs9357133	C	T	0.179386	0.157233	0.180084		-0.163972	0.0386982	2.2632e-05	-0.154227	0.043581	0.000401847	-0.164987	0.0445153	0.000210306	-0.113415	0.0527259	0.0314738
Binary	SNPs or indels (nonHLA)	31413166	rs3132467	G	A	0.327465	0.320765	0.327675		-0.0286932	0.0328761	0.382791	0.0118945	0.0356949	0.738964	-0.0635257	0.0369818	0.0858414	0.0197044	0.0450564	0.661873
Binary	SNPs or indels (nonHLA)	31413173	rs6934175	C	T	0.226662	0.23217	0.226488		0.030569	0.0371114	0.410105	0.0814011	0.0410762	0.0475113	-0.00998101	0.0424319	0.814035	0.0105079	0.0496438	0.832367
Binary	SNPs or indels (nonHLA)	31413197	rs6934187	C	G	0.327382	0.320713	0.327592		-0.0286235	0.0328873	0.384108	0.0122679	0.0357075	0.731172	-0.0631854	0.0369935	0.0876334	0.0201444	0.0450765	0.654952
Binary	SNPs or indels (nonHLA)	31413285	rs114215172	T	C	0.0498106	0.0382876	0.0501733		-0.276447	0.0713705	0.000107326	-0.112881	0.0879538	0.199349	-0.146014	0.0885677	0.099229	-0.0402478	0.104246	0.699434
Binary	SNPs or indels (nonHLA)	31413353	rs6934403	A	C	0.327239	0.320949	0.327437		-0.0264341	0.0329255	0.422063	0.0106853	0.0357653	0.765123	-0.0647551	0.0370718	0.0806805	0.0215662	0.0452149	0.633383
Binary	SNPs or indels (nonHLA)	31413385	rs2857283	C	T	0.220791	0.220236	0.220808		-0.00735007	0.0376272	0.845127	0.0271117	0.0422981	0.521544	0.0872845	0.0429636	0.0421948	0.0290292	0.0911021	0.749997
Binary	SNPs or indels (nonHLA)	31413428	rs114109373	T	A	0.0280476	0.0247491	0.0281514		-0.13335	0.0936216	0.154345	-0.102254	0.106954	0.339044	-0.158362	0.107087	0.139192	0.0986503	0.140093	0.481324
Binary	SNPs or indels (nonHLA)	31413446	rs77563643	C	T	0.126614	0.130396	0.126495		0.0333465	0.0469647	0.477684	0.0289129	0.051635	0.575515	0.0556292	0.0517092	0.282014	-0.0595931	0.102876	0.562405
Binary	SNPs or indels (nonHLA)	31413483	rs148268012	A	T	0.0207602	0.0126677	0.0210149		-0.454616	0.108255	2.67511e-05	-0.134298	0.155833	0.388794	-0.115959	0.157068	0.460348	-0.220671	0.159572	0.166699
Binary	SNPs or indels (nonHLA)	31413544	rs9266813	C	G	0.330132	0.323366	0.330345		-0.027831	0.0328487	0.396857	0.01016	0.0356608	0.775715	-0.0648271	0.0369593	0.079428	0.020104	0.0449919	0.654993
Binary	SNPs or indels (nonHLA)	31413574	rs2853968	G	A	0.452411	0.458501	0.45222		0.025524	0.031026	0.4107	-0.0310121	0.0345101	0.368845	-0.0029413	0.0348433	0.932727	-0.0322857	0.0438685	0.461752
Binary	SNPs or indels (nonHLA)	31413594	rs111511435	G	A	0.01207	0.0128427	0.0120457		0.103862	0.140165	0.458694	0.0142892	0.172695	0.934057	0.0635706	0.171977	0.711646	0.108579	0.505257	0.829846
Binary	SNPs or indels (nonHLA)	31413630	rs2256312	G	A	0.463678	0.470586	0.463461		0.0300339	0.0309774	0.332274	-0.0306944	0.0342602	0.370295	-0.00119482	0.0345707	0.972429	-0.0318823	0.0436453	0.465092
Binary	SNPs or indels (nonHLA)	31413632	rs112083412	C	T	0.0120689	0.0128406	0.0120446		0.103763	0.140175	0.459156	0.0141447	0.172717	0.93473	0.0634383	0.171998	0.712254	0.107533	0.50561	0.831577
Binary	SNPs or indels (nonHLA)	31413681	rs9266814	C	T	0.313598	0.306763	0.313813		-0.0326832	0.03339	0.327664	0.0124803	0.036014	0.728936	-0.0668741	0.0373707	0.0735377	0.021967	0.0453694	0.628258
Binary	SNPs or indels (nonHLA)	31413709	rs72502585	C	T	0.206446	0.212406	0.206258		0.0301436	0.0386042	0.434899	0.0953815	0.0423659	0.0243616	-0.00236722	0.0438433	0.956941	0.0262863	0.0508536	0.605225
Binary	SNPs or indels (nonHLA)	31413715	rs2256317	G	A	0.220493	0.220304	0.220499		-0.00471463	0.0377195	0.90053	0.03014	0.0424148	0.47733	0.0911251	0.04307	0.0343664	0.0410888	0.0913776	0.652957
Binary	SNPs or indels (nonHLA)	31413736	rs9266815	A	G	0.313809	0.306575	0.314036		-0.0343187	0.0333987	0.304164	0.00819615	0.0359809	0.819808	-0.0704843	0.0373251	0.0589743	0.0162193	0.0452284	0.719887
Binary	SNPs or indels (nonHLA)	31413742	rs2256318	G	A	0.219816	0.219764	0.219818		-0.00402144	0.0376936	0.915037	0.0298759	0.0423772	0.48081	0.0893602	0.042998	0.0376868	0.0342255	0.0912209	0.707515
Binary	SNPs or indels (nonHLA)	31413756	rs9266816	C	T	0.103488	0.0909216	0.103884		-0.134637	0.0521412	0.00981835	-0.145619	0.0583649	0.0125967	-0.151383	0.058234	0.00933447	0.0130577	0.0759919	0.863572
Binary	SNPs or indels (nonHLA)	31413775	rs9266817	G	A	0.315059	0.307744	0.315289		-0.0343801	0.033316	0.3021	0.00878532	0.0358999	0.806676	-0.0698917	0.0372455	0.0605846	0.0171578	0.0451663	0.704035
Binary	SNPs or indels (nonHLA)	31413834	rs62395263	C	T	0.198853	0.176048	0.199571		-0.157976	0.0372974	2.27969e-05	-0.147668	0.0419687	0.000433946	-0.150804	0.0429137	0.000441228	-0.101621	0.050685	0.0449688
Binary	SNPs or indels (nonHLA)	31413860	rs2256328	C	G	0.219146	0.218979	0.219151		-0.00540655	0.0377108	0.885999	0.0290983	0.0424101	0.492638	0.0892163	0.043078	0.0383549	0.0396249	0.0921379	0.66715
Binary	SNPs or indels (nonHLA)	31413897	rs7774181	C	A	0.315645	0.308243	0.315878		-0.0348369	0.0333039	0.295547	0.00773914	0.0358874	0.82926	-0.0716145	0.0372402	0.0544749	0.0153641	0.0451775	0.733793
Binary	SNPs or indels (nonHLA)	31413900	rs7756209	T	C	0.315646	0.308248	0.315879		-0.0348164	0.0333039	0.295832	0.00776179	0.0358874	0.828768	-0.0715893	0.0372402	0.0545594	0.0154002	0.0451773	0.733191
Binary	SNPs or indels (nonHLA)	31413945	rs76213228	T	C	0.163248	0.178598	0.162764		0.118421	0.0422506	0.00506561	0.128275	0.045992	0.00528596	0.0218739	0.0471863	0.64296	0.0225507	0.0569444	0.692096
Binary	SNPs or indels (nonHLA)	31413956	rs7774586	G	A	0.315296	0.307733	0.315535		-0.0357739	0.0333419	0.283297	0.00743232	0.0359366	0.836152	-0.0723376	0.0372896	0.052394	0.0141319	0.0452317	0.754712
Binary	SNPs or indels (nonHLA)	31413958	rs531768347	A	T	0.0280526	0.0247554	0.0281564		-0.133188	0.0937198	0.15528	-0.10211	0.107062	0.340212	-0.158415	0.107196	0.139459	0.0989983	0.140262	0.480306
Binary	SNPs or indels (nonHLA)	31413963	rs7774193	A	C	0.315518	0.307921	0.315757		-0.0357605	0.0333363	0.283398	0.00763606	0.0359303	0.831698	-0.0721088	0.0372834	0.0531047	0.0144125	0.045219	0.749934
Binary	SNPs or indels (nonHLA)	31414031	rs28642901	A	G	0.315654	0.307969	0.315896		-0.036141	0.0333145	0.27799	0.007177	0.0359063	0.841573	-0.0720052	0.0372566	0.0532751	0.0142074	0.0451814	0.753178
Binary	SNPs or indels (nonHLA)	31414037	rs28679302	G	C	0.315653	0.307971	0.315895		-0.0361291	0.0333146	0.278152	0.00719237	0.0359064	0.841239	-0.071988	0.0372566	0.0533323	0.0142312	0.0451816	0.752778
Binary	SNPs or indels (nonHLA)	31414091	rs79587375	T	C	0.212136	0.217176	0.211977		0.0256624	0.0381015	0.500612	0.0856039	0.0417122	0.0401453	-0.0118423	0.0431622	0.783803	0.0141827	0.0500023	0.776686
Binary	SNPs or indels (nonHLA)	31414238	rs113901367	A	T	0.012048	0.0128089	0.012024		0.10286	0.140402	0.463794	0.0123928	0.17295	0.942876	0.0617327	0.172231	0.720023	0.0923627	0.507643	0.855627
Binary	SNPs or indels (nonHLA)	31414250	rs202204426	A	T	0.0280537	0.0247786	0.0281568		-0.132222	0.0937453	0.158411	-0.10085	0.107095	0.346355	-0.157203	0.10723	0.142638	0.101248	0.140309	0.470538
Binary	SNPs or indels (nonHLA)	31414356	rs7756993	T	C	0.316671	0.30965	0.316892		-0.0321388	0.0332841	0.334248	0.010825	0.0358393	0.762619	-0.0678564	0.0371823	0.0680068	0.0193235	0.0450623	0.668056
Binary	SNPs or indels (nonHLA)	31414359	rs7774983	C	T	0.316081	0.309152	0.316299		-0.0319288	0.0333127	0.337831	0.0109998	0.0358761	0.759144	-0.0681477	0.0372238	0.0671374	0.0193192	0.0451308	0.6686
Binary	SNPs or indels (nonHLA)	31414370	rs7775227	G	C	0.316292	0.309222	0.316514		-0.0325339	0.0333217	0.328888	0.0103471	0.0358864	0.773094	-0.068823	0.0372337	0.0645432	0.0182758	0.0451418	0.685587
Binary	SNPs or indels (nonHLA)	31414511	rs2267643	C	T	0.315077	0.308134	0.315296		-0.0325422	0.0333703	0.329469	0.0103983	0.0359341	0.772297	-0.0683701	0.0372563	0.066486	0.0195974	0.0451894	0.664526
Binary	SNPs or indels (nonHLA)	31414565	rs9266819	A	G	0.315943	0.308787	0.316169		-0.033127	0.0333343	0.32033	0.00947951	0.0359019	0.79175	-0.069784	0.0372528	0.0610336	0.0169323	0.0451718	0.707777
Binary	SNPs or indels (nonHLA)	31414606	rs111288692	C	T	0.0117502	0.0124315	0.0117287		0.09598	0.141348	0.497117	0.00912592	0.174802	0.958363	0.0584106	0.174013	0.737121	0.0510671	0.557665	0.927037
Binary	SNPs or indels (nonHLA)	31414616	rs147768948	T	A	0.028054	0.0247659	0.0281575		-0.132652	0.0937717	0.157178	-0.10147	0.107123	0.343524	-0.157865	0.107258	0.141068	0.100262	0.140359	0.475026
Binary	SNPs or indels (nonHLA)	31414629	rs116464382	C	T	0.0118002	0.0125749	0.0117758		0.104845	0.141115	0.457496	0.0225342	0.174356	0.897166	0.0715508	0.173578	0.680184	0.179272	0.54396	0.741726
Binary	SNPs or indels (nonHLA)	31414632	rs3134791	C	A	0.0422275	0.0421489	0.04223		-0.0178878	0.0758478	0.813559	-0.0576561	0.0913542	0.527959	0.0967309	0.0968682	0.317999	-0.145796	0.13258	0.27147
Binary	SNPs or indels (nonHLA)	31414682	rs3749949	G	A	0.315846	0.308937	0.316064		-0.0320369	0.0333526	0.336778	0.0111283	0.0359104	0.756643	-0.0667315	0.0372293	0.0730609	0.0216454	0.0451563	0.631693
Binary	SNPs or indels (nonHLA)	31414727	rs9266820	G	T	0.315845	0.308513	0.316075		-0.0343516	0.0333502	0.302998	0.00965894	0.0359296	0.788061	-0.0682642	0.0372466	0.066838	0.0198328	0.0451624	0.660557
Binary	SNPs or indels (nonHLA)	31414808	rs3749950	C	G	0.327908	0.321805	0.3281		-0.0254921	0.0329775	0.439513	0.0117686	0.0357797	0.742218	-0.0634655	0.0370586	0.086791	0.0220699	0.0451005	0.624594
Binary	SNPs or indels (nonHLA)	31414844	rs9266822	C	T	0.315395	0.30865	0.315607		-0.0313893	0.0333545	0.346663	0.0116832	0.035913	0.744939	-0.0667485	0.0372331	0.0730175	0.0217316	0.0451449	0.63025
Binary	SNPs or indels (nonHLA)	31414898	rs78470849	C	T	0.162236	0.178962	0.161709		0.130296	0.0423765	0.00210708	0.135548	0.0460604	0.00325229	0.0279639	0.0472804	0.55422	0.0306694	0.0571416	0.591456
Binary	SNPs or indels (nonHLA)	31414912	rs114107975	C	T	0.0117429	0.0124251	0.0117215		0.0961603	0.141436	0.496578	0.00928206	0.174902	0.957676	0.0585671	0.174112	0.736587	0.0522409	0.558606	0.92549
Binary	SNPs or indels (nonHLA)	31414913	rs9266823	A	G	0.326325	0.318984	0.326556		-0.0327034	0.0330686	0.322684	0.00516485	0.0359152	0.885653	-0.0717481	0.0372093	0.0538264	0.0107129	0.0453457	0.813239
Binary	SNPs or indels (nonHLA)	31414940	rs2853975	A	T	0.0671482	0.0711092	0.0670235		0.0761605	0.0624828	0.22288	-0.0698558	0.0751733	0.352752	-0.0413913	0.0774791	0.593187	0.00379151	0.15413	0.980375
Binary	SNPs or indels (nonHLA)	31414993	rs9266824	A	G	0.327816	0.321316	0.328021		-0.0273397	0.0330203	0.40769	0.00976413	0.0358492	0.78534	-0.066939	0.0371653	0.0716847	0.016972	0.0452509	0.707613
Binary	SNPs or indels (nonHLA)	31415054	rs41546114	C	T	0.07335	0.0854281	0.0729698		0.217329	0.0619901	0.00045513	0.148385	0.0636801	0.0197979	0.150402	0.0637028	0.0182259	0.0220066	0.194449	0.909892
Binary	SNPs or indels (nonHLA)	31415105	rs9266825	C	A	0.315906	0.308693	0.316133		-0.0339666	0.0333498	0.308443	0.0139724	0.0359458	0.697493	-0.0651352	0.037291	0.0806941	0.0217789	0.0452024	0.629942
Binary	SNPs or indels (nonHLA)	31415116	rs41545814	A	G	0.0118173	0.0125432	0.0117945		0.100089	0.141226	0.478502	0.0135109	0.174277	0.938206	0.0623064	0.173496	0.719503	0.0859732	0.53559	0.872471
Binary	SNPs or indels (nonHLA)	31415133	rs41545213	C	T	0.0117256	0.0124083	0.0117041		0.0963506	0.141644	0.496357	0.00907497	0.175141	0.958676	0.0584379	0.174351	0.737494	0.0504848	0.562411	0.928474
Binary	SNPs or indels (nonHLA)	31415134	rs1882	G	A	0.162567	0.174749	0.162183		0.108616	0.0426328	0.0108432	0.021093	0.0468395	0.652477	0.0802384	0.0484433	0.0976537	-0.0204998	0.0689042	0.766076
Binary	SNPs or indels (nonHLA)	31415155	rs9266826	G	A	0.314675	0.305943	0.31495		-0.0426186	0.0334413	0.202513	0.00519435	0.0360735	0.885505	-0.0750393	0.0374223	0.0449417	0.00821489	0.0453815	0.856353
Binary	SNPs or indels (nonHLA)	31415161	rs9266827	A	G	0.314607	0.305892	0.314882		-0.0425611	0.0334484	0.203217	0.00530037	0.036084	0.883219	-0.0749579	0.0374331	0.0452369	0.00834153	0.0453949	0.854206
Binary	SNPs or indels (nonHLA)	31415165	rs9266828	G	C	0.314708	0.305953	0.314984		-0.0427156	0.0334417	0.20149	0.00509014	0.0360737	0.887788	-0.0751437	0.0374223	0.0446448	0.00805055	0.0453809	0.859195
Binary	SNPs or indels (nonHLA)	31415187	rs9266829	A	G	0.326509	0.31853	0.32676		-0.035928	0.0330807	0.277447	0.00615729	0.035969	0.86408	-0.0711372	0.0372756	0.0563382	0.00946338	0.0453926	0.834856
Binary	SNPs or indels (nonHLA)	31415217	rs1880	C	A	0.210984	0.216352	0.210815		0.02749	0.0382891	0.472782	0.0895991	0.0419829	0.0328284	-0.00696843	0.0434384	0.87255	0.021144	0.0504294	0.675013
Binary	SNPs or indels (nonHLA)	31415294	rs1131904	A	G	0.316997	0.309017	0.317249		-0.0373147	0.0333608	0.263346	0.00643602	0.0359549	0.857936	-0.0727383	0.0373116	0.051238	0.0124558	0.0451959	0.782859
Binary	SNPs or indels (nonHLA)	31415306	rs9266831	G	A	0.317495	0.309599	0.317743		-0.0367355	0.0333438	0.270583	0.00638194	0.0359306	0.859023	-0.0725308	0.0372873	0.0517527	0.0130853	0.0451771	0.772088
Binary	SNPs or indels (nonHLA)	31415325	rs9266832	T	C	0.103743	0.0915205	0.104128		-0.130593	0.0523906	0.0126787	-0.141478	0.0586469	0.0158493	-0.146885	0.0585281	0.012085	0.0223743	0.0763318	0.769431
Binary	SNPs or indels (nonHLA)	31415331	rs9266833	T	C	0.316012	0.308655	0.316244		-0.0344839	0.0333942	0.301776	0.00846471	0.0359886	0.814049	-0.0707715	0.0373494	0.0581117	0.0166631	0.0452948	0.712961
Binary	SNPs or indels (nonHLA)	31415353	rs9266834	T	A	0.0658682	0.0747744	0.0655879		0.205013	0.0652469	0.0016774	0.13095	0.0673864	0.0519841	0.152444	0.0681399	0.0252718	0.0255317	0.0762282	0.737673
Binary	SNPs or indels (nonHLA)	31415354	rs575085127	T	A	0.101729	0.0893927	0.102118		-0.135684	0.0525655	0.00984501	-0.138236	0.058989	0.0191079	-0.145742	0.0587976	0.0131856	0.0203401	0.0768515	0.791265
Binary	SNPs or indels (nonHLA)	31415410	rs9266835	A	G	0.315499	0.307231	0.315759		-0.0400077	0.0334845	0.232159	0.00314487	0.0361028	0.930585	-0.0773988	0.0374718	0.0388739	0.00847948	0.0454974	0.852152
Binary	SNPs or indels (nonHLA)	31415429	rs149589932	C	T	0.0131534	0.0149557	0.0130967		0.138807	0.138368	0.315776	0.0355845	0.143742	0.804476	0.11198	0.147769	0.448567	0.184309	0.199481	0.355515
Binary	SNPs or indels (nonHLA)	31415747	rs188267792	C	T	0.0264645	0.0172016	0.0267561		-0.430488	0.100954	2.0062e-05	-0.165404	0.138127	0.231121	-0.149686	0.138016	0.27812	-0.226859	0.141278	0.108327
Binary	SNPs or indels (nonHLA)	31415764	rs9266839	C	T	0.308815	0.303981	0.308967		-0.0249283	0.0336487	0.458791	0.0221784	0.0362855	0.541054	-0.0575494	0.0376537	0.126417	0.0355609	0.0458331	0.437822
Binary	SNPs or indels (nonHLA)	31415765	rs9266840	T	G	0.310177	0.305304	0.31033		-0.0245505	0.0336338	0.465429	0.0187842	0.0362634	0.604464	-0.0608839	0.0376471	0.10583	0.032988	0.0458278	0.471633
Binary	SNPs or indels (nonHLA)	31415813	rs117116160	C	T	0.0473904	0.0459511	0.0474357		-0.0558239	0.0780457	0.474442	-0.307021	0.0808029	0.000144913	-0.271241	0.0837254	0.00119672	-0.0899082	0.100091	0.369044
Binary	SNPs or indels (nonHLA)	31415816	rs9266841	G	A	0.0990464	0.0877436	0.0994021		-0.126437	0.0530915	0.0172432	-0.132567	0.0595774	0.0260733	-0.141089	0.0593771	0.0174944	0.0343082	0.0781299	0.660577
Binary	SNPs or indels (nonHLA)	31415909	rs3094585	C	G	0.218007	0.218328	0.217997		-0.0022936	0.0379196	0.951769	0.0334325	0.0426871	0.433509	0.0930877	0.0433172	0.0316361	0.0516813	0.0928928	0.577968
Binary	SNPs or indels (nonHLA)	31415972	rs9266842	A	C	0.31507	0.306689	0.315334		-0.0403548	0.0334673	0.227895	0.00356098	0.0360887	0.921398	-0.0772068	0.0374556	0.039275	0.00740849	0.045406	0.870392
Binary	SNPs or indels (nonHLA)	31415974	rs9266843	T	A	0.316008	0.308216	0.316254		-0.036839	0.0334228	0.27037	0.00671059	0.0360216	0.852215	-0.0733383	0.0373856	0.0498006	0.0117963	0.0452591	0.79437
Binary	SNPs or indels (nonHLA)	31415977	rs74456806	T	G	0.211266	0.216641	0.211097		0.0282065	0.0383234	0.461724	0.0880523	0.0419569	0.0358488	-0.009848	0.0434188	0.820568	0.0164645	0.0502555	0.743203
Binary	SNPs or indels (nonHLA)	31416047	rs6909424	G	A	0.103766	0.0912421	0.10416		-0.135404	0.0523319	0.00966991	-0.146287	0.0586046	0.0125545	-0.153607	0.0584522	0.00859122	0.00859005	0.0760647	0.910086
Binary	SNPs or indels (nonHLA)	31416071	rs3094584	G	A	0.218995	0.218783	0.219002		-0.00617425	0.037913	0.870634	0.0269936	0.0426459	0.526753	0.0866971	0.0432959	0.0452379	0.0274595	0.0923805	0.76628
Binary	SNPs or indels (nonHLA)	31416183	rs73402206	A	G	0.0119173	0.012636	0.0118946		0.0977303	0.141184	0.488799	0.00913039	0.173982	0.958147	0.0588191	0.173269	0.734258	0.0470311	0.51573	0.927339
Binary	SNPs or indels (nonHLA)	31416202	rs6932236	T	C	0.316433	0.30838	0.316686		-0.0379987	0.0334065	0.255344	0.00575327	0.0360125	0.873072	-0.073909	0.0373759	0.0479907	0.010528	0.0452372	0.815972
Binary	SNPs or indels (nonHLA)	31416203	rs6909760	G	A	0.104745	0.0919844	0.105146		-0.137026	0.0522422	0.00871873	-0.14713	0.0585161	0.0119251	-0.152821	0.0583805	0.00885316	0.0084289	0.0758553	0.911522
Binary	SNPs or indels (nonHLA)	31416370	rs72502586	T	A	0.161874	0.178305	0.161357		0.128638	0.0425891	0.0025241	0.135188	0.0463358	0.00352766	0.0262725	0.0475776	0.58081	0.0285309	0.0573947	0.619118
Binary	SNPs or indels (nonHLA)	31416398	rs145513012	C	A	0.0899643	0.107212	0.0894214		0.254357	0.0555781	4.72628e-06	0.162031	0.0568502	0.0043701	0.153432	0.0569094	0.00701618	0.134371	0.0667918	0.0442413
Binary	SNPs or indels (nonHLA)	31416401	rs146550301	A	G	0.0900843	0.107273	0.0895433		0.253123	0.0555676	5.23275e-06	0.160749	0.0568495	0.00468951	0.152248	0.0569074	0.00746474	0.132762	0.0668244	0.0469532
Binary	SNPs or indels (nonHLA)	31416441	chr6_31416441_CACT_C	A	T	0.0119094	0.0126318	0.0118867		0.0980081	0.141263	0.487808	0.00959353	0.174127	0.956063	0.0593802	0.173414	0.732036
Binary	SNPs or indels (nonHLA)	31416445	chr6_31416445_GA_G	A	T	0.0119091	0.0126297	0.0118864		0.0978351	0.141265	0.488582	0.00933936	0.174129	0.957226	0.0591316	0.173417	0.733119	0.0493369	0.516873	0.923955
Binary	SNPs or indels (nonHLA)	31416448	chr6_31416448_C_CAATA	A	T	0.0119088	0.0126297	0.0118861		0.0978816	0.14127	0.488391	0.00943279	0.174141	0.956802	0.0592347	0.173429	0.73269
Binary	SNPs or indels (nonHLA)	31416502	rs2848712	T	C	0.129064	0.131348	0.128992		0.0209392	0.0471939	0.65727	0.0173822	0.051981	0.738082	0.0424996	0.0520684	0.41437	-0.107207	0.100875	0.287888
Binary	SNPs or indels (nonHLA)	31416554	rs9266844	G	C	0.316274	0.30934	0.316493		-0.0319302	0.0334668	0.340039	0.0109846	0.0360472	0.760574	-0.0686784	0.0374064	0.0663568	0.0183713	0.0453009	0.685081
Binary	SNPs or indels (nonHLA)	31416560	rs2596527	T	C	0.12675	0.130346	0.126637		0.0323074	0.0473776	0.495294	0.0278534	0.0521273	0.593111	0.0550313	0.0522057	0.291825	-0.0632558	0.103494	0.541065
Binary	SNPs or indels (nonHLA)	31416579	rs113748118	A	T	0.162606	0.179418	0.162077		0.13247	0.0425561	0.0018531	0.137819	0.0462543	0.00288633	0.0297486	0.0474802	0.530956	0.032635	0.0573217	0.569132
Binary	SNPs or indels (nonHLA)	31416654	rs17206708	G	A	0.0201431	0.0215795	0.0200978		0.101532	0.121724	0.404217	0.0917561	0.124356	0.460606	0.110094	0.125212	0.379262	0.0575769	0.154869	0.710058
Binary	SNPs or indels (nonHLA)	31416702	rs2848713	G	A	0.127465	0.130827	0.127359		0.0319592	0.0474602	0.500699	0.0270157	0.0522619	0.605205	0.0531776	0.0523111	0.30936	-0.0742773	0.103042	0.471005
Binary	SNPs or indels (nonHLA)	31416774	rs61079385	C	T	0.0120025	0.0125791	0.0119843		0.0842561	0.141636	0.551925	-0.0178518	0.174774	0.918644	0.0333906	0.174064	0.847876	-0.174878	0.532334	0.742524
Binary	SNPs or indels (nonHLA)	31416801	rs9468992	G	A	0.160881	0.17799	0.160343		0.134662	0.0427427	0.00162977	0.141939	0.04653	0.00228475	0.0346751	0.0477443	0.467676	0.0406528	0.057862	0.482316
Binary	SNPs or indels (nonHLA)	31417015	rs9266845	T	C	0.312563	0.306809	0.312744		-0.0279809	0.0336193	0.405247	0.0152131	0.0362203	0.674475	-0.0641468	0.037595	0.0879599	0.0257511	0.0456105	0.572355
Binary	SNPs or indels (nonHLA)	31417112	rs9266846	C	G	0.315442	0.30783	0.315681		-0.0358754	0.0335259	0.284583	0.00735236	0.0361281	0.838738	-0.0729822	0.0374911	0.051576	0.0132922	0.0454647	0.770009
Binary	SNPs or indels (nonHLA)	31417422	chr6_31417422_CTGTTCCCTTTCACTCTTCCCATTCTTTCATCTTCCCGATGTATTTCTGTAGTAATTATGTTTGGTTCAGTCGTTCCT_C	A	T	0.0117538	0.0123345	0.0117355		0.0850949	0.142257	0.549722	-0.00918565	0.176024	0.958382	0.0416082	0.175273	0.812353
Binary	SNPs or indels (nonHLA)	31417708	rs2596528	C	T	0.161321	0.173142	0.160949		0.107656	0.0428978	0.0120875	0.0187614	0.0471843	0.690912	0.0784154	0.04882	0.108226	-0.0266644	0.0696563	0.701868
Binary	SNPs or indels (nonHLA)	31417732	rs6457413	G	A	0.315942	0.308444	0.316178		-0.035218	0.0335175	0.293379	0.00762578	0.0361102	0.832746	-0.0722436	0.037478	0.0539018	0.0132048	0.0453949	0.771137
Binary	SNPs or indels (nonHLA)	31417749	rs2848710	G	A	0.455373	0.462248	0.455156		0.0299844	0.0312125	0.336727	-0.031314	0.0347222	0.367139	-0.000648388	0.0350377	0.985236	-0.0244888	0.0444597	0.581765
Binary	SNPs or indels (nonHLA)	31417852	rs2848711	G	T	0.452768	0.459642	0.452552		0.0293577	0.031183	0.346466	-0.0282462	0.0347145	0.415834	0.000683436	0.0350383	0.984438	-0.0235462	0.0439064	0.591764
Binary	SNPs or indels (nonHLA)	31418066	rs149692329	C	T	0.208702	0.214422	0.208522		0.0285796	0.0386358	0.459472	0.0929854	0.0424571	0.028517	-0.00591428	0.0439566	0.892969	0.0229733	0.051054	0.652725
Binary	SNPs or indels (nonHLA)	31418158	rs6932392	C	T	0.315348	0.307714	0.315588		-0.0364533	0.0335443	0.277161	0.0072323	0.0361486	0.841425	-0.0717898	0.0374849	0.0554716	0.0148992	0.0454019	0.742789
Binary	SNPs or indels (nonHLA)	31418186	rs111832266	G	A	0.0118864	0.012539	0.0118659		0.0930284	0.141995	0.51237	-0.00441143	0.175401	0.979935	0.04611	0.174649	0.791768	-0.058185	0.543168	0.914692
Binary	SNPs or indels (nonHLA)	31418223	rs9295989	G	C	0.0920312	0.0881021	0.0921548		-0.0581893	0.0538918	0.280257	0.017128	0.0698519	0.806298	0.13832	0.073852	0.0610759	0.313071	0.191562	0.102194
Binary	SNPs or indels (nonHLA)	31418242	rs9295990	T	G	0.0936013	0.0891565	0.0937412		-0.0636209	0.0536988	0.236108	0.0102738	0.0694059	0.882323	0.130549	0.0733326	0.0750382	0.241857	0.183019	0.18634
Binary	SNPs or indels (nonHLA)	31418346	rs146509511	C	T	0.0208776	0.0127984	0.0211319		-0.456837	0.108851	2.70612e-05	-0.133275	0.157109	0.396274	-0.115221	0.158332	0.466787	-0.22111	0.160893	0.16936
Binary	SNPs or indels (nonHLA)	31418551	rs78780505	G	A	0.126474	0.130213	0.126357		0.036114	0.0476025	0.448059	0.0335176	0.0523717	0.522175	0.0604489	0.0524453	0.249071	-0.0453496	0.104556	0.664483
Binary	SNPs or indels (nonHLA)	31418741	rs115326349	A	G	0.0503182	0.0387706	0.0506817		-0.278575	0.0719202	0.000107338	-0.113643	0.0887398	0.200325	-0.147545	0.0893495	0.098671	-0.0408674	0.105291	0.697913
Binary	SNPs or indels (nonHLA)	31418786	rs79503523	A	G	0.0624484	0.0559679	0.0626523		-0.143087	0.0652133	0.0282256	-0.0148535	0.0903759	0.869454	-0.252512	0.0919853	0.00604877	-0.137615	0.221051	0.53358
Binary	SNPs or indels (nonHLA)	31418822	rs114905838	T	C	0.10482	0.092054	0.105222		-0.137025	0.0524686	0.00901318	-0.150135	0.0586445	0.0104648	-0.159044	0.0584064	0.0064679	-0.00205852	0.0758098	0.978337
Binary	SNPs or indels (nonHLA)	31419447	rs61404250	A	T	0.155948	0.173903	0.155383		0.142276	0.0432154	0.0009939	0.155556	0.0471972	0.000981125	0.0443078	0.0484837	0.360785	0.053582	0.0588703	0.362732
Binary	SNPs or indels (nonHLA)	31419511	rs73402213	C	T	0.0117245	0.012442	0.0117019		0.0993198	0.142202	0.484901	0.0112823	0.175752	0.948815	0.0607635	0.174969	0.728379	0.0659982	0.548899	0.904295
Binary	SNPs or indels (nonHLA)	31419596	rs2596530	A	G	0.161852	0.173933	0.161472		0.10873	0.0428451	0.0111569	0.0204388	0.0471063	0.66437	0.0800831	0.0487389	0.100362	-0.0239656	0.0694613	0.730079
Binary	SNPs or indels (nonHLA)	31419738	rs60543763	C	T	0.0118184	0.0124547	0.0117983		0.0900365	0.1421	0.526333	-0.00327531	0.17553	0.985113	0.0470913	0.174787	0.787605	-0.0692897	0.542788	0.898422
Binary	SNPs or indels (nonHLA)	31419780	rs2596531	T	C	0.161691	0.17383	0.161309		0.109535	0.0429028	0.0106768	0.0235662	0.0472054	0.61762	0.0859656	0.0489388	0.0789875	-0.0137398	0.0698173	0.843987
Binary	SNPs or indels (nonHLA)	31419822	rs6900894	C	T	0.316787	0.309281	0.317023		-0.0358422	0.0335482	0.28535	0.00674265	0.0361464	0.852023	-0.0730062	0.0375105	0.0516201	0.0130961	0.0454131	0.773057
Binary	SNPs or indels (nonHLA)	31419926	rs76676841	A	T	0.212166	0.217988	0.211983		0.0314259	0.0384617	0.413889	0.0928805	0.042172	0.0276356	-0.00431664	0.0436731	0.921265	0.0238204	0.0506047	0.637845
Binary	SNPs or indels (nonHLA)	31419929	rs36046927	A	T	0.106184	0.0927794	0.106606		-0.143004	0.0522101	0.0061622	-0.156472	0.0583454	0.0073224	-0.164171	0.0581378	0.00474538	-0.015236	0.0750644	0.839157
Binary	SNPs or indels (nonHLA)	31419948	rs9266853	C	G	0.0151924	0.01341	0.0152485		-0.139889	0.126849	0.270115	-0.159794	0.14789	0.279922	-0.137039	0.151016	0.364171	-0.496138	0.430108	0.248696
Binary	SNPs or indels (nonHLA)	31420094	rs2596532	G	C	0.291692	0.285841	0.291876		-0.0352205	0.033825	0.297757	-0.0492185	0.0383731	0.199622	-0.0509123	0.0389008	0.190612	-0.0183436	0.0456456	0.68778
Binary	SNPs or indels (nonHLA)	31420098	rs113203074	C	A	0.0117118	0.012423	0.0116894		0.0988022	0.142343	0.487611	0.0103912	0.175953	0.952907	0.0599931	0.175173	0.731991	0.0580091	0.551962	0.916299
Binary	SNPs or indels (nonHLA)	31420135	rs3880459	T	G	0.0956092	0.0923851	0.0957107		-0.043497	0.0534542	0.415804	0.0382932	0.0685424	0.57638	0.158871	0.0723961	0.0282014	0.384691	0.169329	0.0230955
Binary	SNPs or indels (nonHLA)	31420142	rs6901288	A	G	0.314627	0.30658	0.314881		-0.0391135	0.0336688	0.245351	0.00405876	0.0363128	0.911004	-0.0774019	0.0376943	0.0400329	0.00842408	0.0457116	0.853788
Binary	SNPs or indels (nonHLA)	31420190	rs2848716	G	C	0.289684	0.284464	0.289849		-0.0342692	0.0338329	0.31111	-0.0476939	0.0383471	0.213595	-0.0501074	0.0388626	0.197277	-0.0166823	0.0455025	0.7139
Binary	SNPs or indels (nonHLA)	31420276	rs2596533	T	C	0.0344309	0.033507	0.03446		-0.0430676	0.0849416	0.612137	-0.0318134	0.11117	0.774748	0.191954	0.121262	0.113429	-0.122356	0.138595	0.377326
Binary	SNPs or indels (nonHLA)	31420286	rs6902067	G	A	0.315584	0.308066	0.315821		-0.0360933	0.0336518	0.283472	0.00640988	0.036276	0.859746	-0.0743426	0.0376581	0.048365	0.0116621	0.0456021	0.798154
Binary	SNPs or indels (nonHLA)	31420332	rs9501106	G	A	0.159392	0.176132	0.158865		0.132685	0.0430776	0.00206909	0.141151	0.0469642	0.00265142	0.0316715	0.0482141	0.51125	0.0368103	0.0583758	0.528319
Binary	SNPs or indels (nonHLA)	31420371	rs200490586	A	T	0.0263287	0.0419844	0.0258359		0.663813	0.0964311	5.82697e-12	0.533402	0.0982511	5.66783e-08	0.361694	0.0971997	0.00019831	0.117507	0.112154	0.294764
Binary	SNPs or indels (nonHLA)	31420398	rs36002510	A	T	0.163117	0.175337	0.162732		0.110935	0.0429912	0.00986785	0.0218177	0.0472302	0.644122	0.0818408	0.0488527	0.0938837	-0.0193137	0.069471	0.781003
Binary	SNPs or indels (nonHLA)	31420437	rs2844513	A	G	0.451341	0.45775	0.45114		0.0270853	0.0312251	0.385713	-0.028862	0.0347639	0.40641	0.00077363	0.0350777	0.982404	-0.024163	0.0438133	0.581292
Binary	SNPs or indels (nonHLA)	31420453	rs9283891	G	A	0.315443	0.308157	0.315672		-0.0347712	0.0336688	0.301724	0.00878778	0.0362992	0.808708	-0.0720007	0.0376808	0.0560297	0.0145335	0.0455915	0.749896
Binary	SNPs or indels (nonHLA)	31420500	rs9295991	C	T	0.314516	0.306666	0.314763		-0.0382142	0.0337236	0.257148	0.00576448	0.0363775	0.874092	-0.0757766	0.0377626	0.0447868	0.0103191	0.0457547	0.821567
Binary	SNPs or indels (nonHLA)	31420529	rs9295992	A	G	0.315828	0.307642	0.316086		-0.0396231	0.0336932	0.239596	0.00386819	0.03634	0.91523	-0.0776009	0.0377255	0.0396871	0.0073746	0.0456865	0.871765
Binary	SNPs or indels (nonHLA)	31420609	rs115681000	A	G	0.0506908	0.0391607	0.0510537		-0.278604	0.0721215	0.000112011	-0.112687	0.0889854	0.205386	-0.146509	0.0895985	0.102013	-0.0392432	0.105619	0.710224
Binary	SNPs or indels (nonHLA)	31420672	rs73402222	T	C	0.104154	0.0904682	0.104584		-0.15202	0.0528734	0.00403815	-0.167268	0.0591712	0.00470106	-0.1757	0.0589303	0.00286849	-0.0259603	0.0766942	0.734994
Binary	SNPs or indels (nonHLA)	31420745	rs41284519	C	T	0.0951988	0.0902805	0.0953537		-0.0643405	0.0536325	0.230273	0.0106718	0.0689565	0.877009	0.123128	0.0722502	0.0883454	0.178711	0.16873	0.289528
Binary	SNPs or indels (nonHLA)	31420749	rs58805580	C	T	0.0905463	0.107296	0.0900191		0.252661	0.0560529	6.55798e-06	0.164361	0.0573664	0.00416873	0.15406	0.0574102	0.0072857	0.134462	0.067147	0.0452313
Binary	SNPs or indels (nonHLA)	31420778	rs72847395	T	G	0.102272	0.0904112	0.102645		-0.132165	0.053129	0.0128596	-0.148476	0.0594576	0.0125188	-0.155805	0.0593225	0.00862902	0.0121675	0.0774761	0.875207
Binary	SNPs or indels (nonHLA)	31420818	rs9295993	A	G	0.316375	0.309013	0.316607		-0.0348149	0.033716	0.301796	0.00931029	0.0363392	0.797792	-0.0702619	0.0376915	0.062303	0.0173646	0.0455861	0.703264
Binary	SNPs or indels (nonHLA)	31420824	rs72847397	T	C	0.104902	0.0921911	0.105302		-0.137444	0.0526654	0.00906024	-0.150509	0.058898	0.0106062	-0.157549	0.0586889	0.00726434	0.00310308	0.0760925	0.967471
Binary	SNPs or indels (nonHLA)	31421098	rs68104617	A	G	0.10349	0.0919549	0.103853		-0.127254	0.0531177	0.0165885	-0.142154	0.0594675	0.0168278	-0.147773	0.0593408	0.0127658	0.0232643	0.0772887	0.76341
Binary	SNPs or indels (nonHLA)	31421236	rs75428775	A	C	0.160835	0.177197	0.16032		0.130652	0.0430723	0.00241879	0.136735	0.0468861	0.00354197	0.0256383	0.0481628	0.594501	0.0271031	0.0580774	0.640734
Binary	SNPs or indels (nonHLA)	31421289	rs200442243	A	T	0.0116891	0.0123598	0.011668		0.0943798	0.142861	0.508843	0.00237609	0.176595	0.989265	0.0523774	0.175815	0.765771	-0.019421	0.562148	0.97244
Binary	SNPs or indels (nonHLA)	31421290	rs189111115	A	C	0.0499732	0.0382307	0.0503428		-0.286793	0.0723605	7.38926e-05	-0.122963	0.0894742	0.169354	-0.15842	0.0900812	0.0786383	-0.0554863	0.106241	0.601483
Binary	SNPs or indels (nonHLA)	31421344	rs72847400	A	G	0.102988	0.0904998	0.103381		-0.139685	0.05302	0.0084245	-0.151939	0.0594484	0.010594	-0.157589	0.0593229	0.00789676	0.00698066	0.0772684	0.928015
Binary	SNPs or indels (nonHLA)	31421431	rs115827739	A	G	0.0506541	0.0391501	0.0510162		-0.278332	0.0722063	0.000115891	-0.111723	0.0891194	0.209976	-0.145689	0.0897312	0.104456	-0.0381039	0.10578	0.718683
Binary	SNPs or indels (nonHLA)	31421743	rs17200358	C	T	0.210949	0.216683	0.210768		0.0313375	0.038742	0.418587	0.0935202	0.042476	0.0276854	-0.00461383	0.0439698	0.91643	0.0236405	0.0510285	0.643164
Binary	SNPs or indels (nonHLA)	31421766	rs17200365	C	T	0.104693	0.0910249	0.105124		-0.151612	0.0529182	0.00416961	-0.1669	0.0592196	0.00482754	-0.175071	0.05898	0.00299434	-0.025476	0.076666	0.739664
Binary	SNPs or indels (nonHLA)	31421816	rs17200372	C	T	0.105101	0.0922248	0.105506		-0.140155	0.0527604	0.00789693	-0.155246	0.0589449	0.00844479	-0.164326	0.0587144	0.00513038	-0.0115302	0.0759613	0.879352
Binary	SNPs or indels (nonHLA)	31421818	rs144710537	A	T	0.0206632	0.0127204	0.0209132		-0.469223	0.11143	2.5433e-05	-0.137687	0.160991	0.392414	-0.118853	0.162251	0.463848	-0.227849	0.164789	0.166766
Binary	SNPs or indels (nonHLA)	31421840	rs17200379	G	A	0.314022	0.306767	0.31425		-0.0350786	0.0338352	0.299854	0.00978243	0.0365082	0.788737	-0.0720591	0.0379035	0.0572862	0.0144287	0.0458522	0.753006
Binary	SNPs or indels (nonHLA)	31421991	rs17206736	T	G	0.102589	0.0892071	0.103011		-0.151155	0.0531161	0.00443075	-0.166218	0.059504	0.00521567	-0.173674	0.0592761	0.00339057	-0.0182368	0.0774018	0.813733
Binary	SNPs or indels (nonHLA)	31422007	rs2844511	G	A	0.162453	0.174606	0.162071		0.110537	0.04312	0.010363	0.0203747	0.0473902	0.667244	0.0804605	0.0490261	0.100761	-0.0225738	0.0698475	0.746554
Binary	SNPs or indels (nonHLA)	31422032	rs17206750	T	C	0.313021	0.305076	0.313271		-0.0397938	0.0338474	0.239722	0.00847923	0.0365141	0.816368	-0.0721433	0.0378594	0.0567078	0.0135048	0.045827	0.768229
Binary	SNPs or indels (nonHLA)	31422062	rs17206757	C	T	0.103311	0.0896246	0.103742		-0.153999	0.0530853	0.00372008	-0.167691	0.0595313	0.00484968	-0.175103	0.0592937	0.00314551	-0.0226117	0.0772117	0.769634
Binary	SNPs or indels (nonHLA)	31422126	rs17200386	G	A	0.159259	0.176662	0.158711		0.140378	0.0433287	0.00119598	0.150215	0.047236	0.00147221	0.041531	0.0484856	0.391686	0.0483082	0.05866	0.410206
Binary	SNPs or indels (nonHLA)	31422146	rs17200400	G	A	0.0504935	0.038954	0.0508567		-0.27998	0.0722831	0.000107332	-0.113495	0.0892658	0.203577	-0.147829	0.0898747	0.100006	-0.0408472	0.10594	0.699816
Binary	SNPs or indels (nonHLA)	31422191	rs112111750	C	T	0.011576	0.0122311	0.0115554		0.0938723	0.143318	0.512473	0.0030562	0.1775	0.986263	0.0535557	0.176712	0.761838	-0.0129823	0.589369	0.982426
Binary	SNPs or indels (nonHLA)	31422205	rs80306043	T	C	0.0416799	0.0483108	0.0414712		0.237464	0.0873286	0.00654396	0.164619	0.0906898	0.0694946	0.146975	0.0901128	0.102887	0.0156071	0.127711	0.902736
Binary	SNPs or indels (nonHLA)	31422278	rs10223421	G	T	0.3156	0.308226	0.315832		-0.0353685	0.0338149	0.295585	0.00878195	0.0364574	0.809646	-0.0711652	0.037816	0.0598531	0.0162417	0.0457348	0.722493
Binary	SNPs or indels (nonHLA)	31422321	rs10223562	T	C	0.211377	0.217143	0.211196		0.0316578	0.0387204	0.413585	0.0952405	0.042497	0.0250184	-0.00311905	0.0440182	0.943511	0.0234935	0.0509908	0.644985
Binary	SNPs or indels (nonHLA)	31422362	rs75549913	A	T	0.457617	0.463849	0.457421		0.0277138	0.0313759	0.377083	-0.0336707	0.0350258	0.336396	-0.00363042	0.0353313	0.918158	-0.0291228	0.0444188	0.512055
Binary	SNPs or indels (nonHLA)	31422462	rs114869225	G	A	0.0263494	0.0419823	0.0258573		0.668314	0.0968307	5.13089e-12	0.537597	0.0986797	5.09734e-08	0.364524	0.0976153	0.000188247	0.119432	0.112639	0.289004
Binary	SNPs or indels (nonHLA)	31422649	rs9295994	A	T	0.209402	0.215544	0.209209		0.032903	0.0388307	0.396803	0.0976918	0.0426219	0.0219025	-0.000604892	0.0441326	0.989064	0.0275896	0.0512508	0.590352
Binary	SNPs or indels (nonHLA)	31422664	rs61624501	T	C	0.0116082	0.0122311	0.0115886		0.0892423	0.143338	0.533548	-0.00396796	0.177534	0.982168	0.0467717	0.176752	0.791304	-0.0857175	0.589206	0.884332
Binary	SNPs or indels (nonHLA)	31422729	rs9295995	G	A	0.209974	0.216038	0.209784		0.0331531	0.0388045	0.392904	0.0961108	0.0425595	0.023929	-0.00200168	0.0440521	0.963758	0.0253006	0.0511007	0.62052
Binary	SNPs or indels (nonHLA)	31422781	rs9295996	T	G	0.315889	0.309207	0.3161		-0.0315299	0.0337739	0.350531	0.0124561	0.036393	0.732149	-0.0679232	0.0377706	0.0721282	0.0179876	0.0455953	0.693208
Binary	SNPs or indels (nonHLA)	31422789	rs56414040	C	A	0.104539	0.091803	0.104939		-0.140666	0.052907	0.0078435	-0.15241	0.0592888	0.010151	-0.159132	0.0591405	0.00712922	0.000283306	0.0767265	0.997054
Binary	SNPs or indels (nonHLA)	31422833	rs112729487	G	A	0.0116158	0.0123534	0.0115926		0.101887	0.143151	0.476625	0.0152002	0.177167	0.931629	0.0655478	0.176385	0.710177	0.116137	0.577077	0.840503
Binary	SNPs or indels (nonHLA)	31422840	rs56129747	T	A	0.102143	0.0889372	0.102559		-0.151186	0.0532813	0.00454682	-0.163761	0.0598595	0.00622347	-0.169591	0.0597047	0.00450442	-0.00805305	0.0782234	0.918003
Binary	SNPs or indels (nonHLA)	31422844	rs2516447	T	C	0.0923809	0.088973	0.0924882		-0.0499481	0.0542449	0.357161	0.032013	0.0702706	0.648702	0.152482	0.0741911	0.0398541	0.417633	0.190942	0.0287261
Binary	SNPs or indels (nonHLA)	31422974	rs61556292	G	A	0.0725486	0.0665774	0.0727365		-0.0956655	0.0652486	0.142602	-0.155636	0.0685321	0.023148	-0.172203	0.0683051	0.0116994	0.0009496	0.0853286	0.991121
Binary	SNPs or indels (nonHLA)	31423002	rs55945137	G	A	0.100683	0.0894137	0.101037		-0.127313	0.0534954	0.0173185	-0.144273	0.0598874	0.0159936	-0.152092	0.0597386	0.0108977	0.0212476	0.0782252	0.785914
Binary	SNPs or indels (nonHLA)	31423339	rs35491152	A	T	0.312527	0.305926	0.312735		-0.0329077	0.033963	0.332581	0.0107795	0.0366478	0.768653	-0.0706323	0.0380825	0.0636367	0.0193718	0.0462302	0.675195
Binary	SNPs or indels (nonHLA)	31423480	rs58138383	A	G	0.102526	0.089574	0.102934		-0.147135	0.0533183	0.00578773	-0.160085	0.0598229	0.00745123	-0.167338	0.0596545	0.00502963	-0.00554078	0.0780908	0.943435
Binary	SNPs or indels (nonHLA)	31423485	rs113424809	T	C	0.0115677	0.0122227	0.0115471		0.0938086	0.14341	0.51303	0.00285838	0.17765	0.987163	0.0534232	0.176862	0.762605	-0.0157072	0.590905	0.978793
Binary	SNPs or indels (nonHLA)	31423612	rs114212906	C	T	0.0501232	0.0383467	0.0504938		-0.287697	0.0724207	7.10989e-05	-0.12385	0.0895536	0.166673	-0.159182	0.0901608	0.0774735	-0.0561198	0.106339	0.597677
Binary	SNPs or indels (nonHLA)	31423624	rs4418214	T	C	0.0534822	0.0415415	0.0538581		-0.273449	0.0703141	0.000100671	-0.141001	0.0844966	0.0951738	-0.16413	0.0854876	0.0548667	-0.065848	0.0995332	0.508246
Binary	SNPs or indels (nonHLA)	31423814	rs56705452	G	A	0.310028	0.304964	0.310187		-0.0247104	0.0340249	0.46769	0.0237062	0.0368331	0.519828	-0.0586964	0.0382129	0.124529	0.0343665	0.0465742	0.460583
Binary	SNPs or indels (nonHLA)	31423822	rs78302817	C	T	0.126138	0.129882	0.12602		0.0365022	0.0480857	0.447788	0.0327427	0.0529706	0.53649	0.0586811	0.0530119	0.26832	-0.0527548	0.105485	0.616992
Binary	SNPs or indels (nonHLA)	31423841	rs2394994	T	A	0.0954327	0.103513	0.0951784		0.117784	0.0543413	0.0301977	0.0778511	0.0587876	0.18541	0.161486	0.0618246	0.00900102	-0.015864	0.075718	0.834046
Binary	SNPs or indels (nonHLA)	31423890	rs142447081	C	T	0.0506996	0.0391544	0.051063		-0.279578	0.0722757	0.000109639	-0.1132	0.0892172	0.204507	-0.147195	0.0898263	0.101284	-0.0400133	0.105897	0.705541
Binary	SNPs or indels (nonHLA)	31423980	rs34978840	A	T	0.356825	0.355067	0.35688		-0.0126448	0.0324145	0.696466	-0.057409	0.0355192	0.106033	-0.0516269	0.0355425	0.146353	-0.0185113	0.0447459	0.679096
Binary	SNPs or indels (nonHLA)	31424157	rs144158879	A	T	0.102495	0.0889582	0.102921		-0.153304	0.0532913	0.00401826	-0.168239	0.0597411	0.0048604	-0.175634	0.0595086	0.0031634	-0.0212207	0.0776669	0.784678
Binary	SNPs or indels (nonHLA)	31424270	rs9501107	G	T	0.130594	0.13241	0.130537		0.00790045	0.0473702	0.867543	0.0424418	0.0531333	0.424418	-0.0568258	0.0537184	0.290126	0.0204056	0.0679505	0.763948
Binary	SNPs or indels (nonHLA)	31424281	rs9501108	G	C	0.159968	0.177482	0.159416		0.140472	0.0432773	0.00117103	0.151133	0.0472402	0.00137791	0.0403782	0.0485538	0.405626	0.0474415	0.058753	0.419394
Binary	SNPs or indels (nonHLA)	31424341	rs9501109	A	G	0.17369	0.192164	0.173108		0.144304	0.0419061	0.000574202	0.144538	0.0458964	0.00163712	0.0442798	0.0469759	0.345882	0.049356	0.0581967	0.396389
Binary	SNPs or indels (nonHLA)	31424411	rs115368838	T	C	0.0901026	0.107062	0.0895688		0.256241	0.0563041	5.33881e-06	0.161719	0.0576024	0.00499286	0.152958	0.0576585	0.00798214	0.132598	0.0676851	0.0501083
Binary	SNPs or indels (nonHLA)	31424531	rs2596468	A	G	0.254464	0.212058	0.255798		-0.249106	0.0347941	8.10179e-13	-0.169789	0.0397171	1.91168e-05	-0.134105	0.0404559	0.000916942	-0.0918916	0.0504136	0.0683407
Binary	SNPs or indels (nonHLA)	31424551	rs72848706	C	T	0.106609	0.0934226	0.107024		-0.1424	0.0525895	0.00677396	-0.155717	0.0587889	0.00807922	-0.163308	0.0585809	0.00530795	-0.012724	0.0755293	0.866218
Binary	SNPs or indels (nonHLA)	31424563	rs9501110	T	C	0.210221	0.215266	0.210062		0.0258577	0.0388161	0.505309	0.0884017	0.0426087	0.0380108	-0.0109057	0.0441182	0.804759	0.0156336	0.0511731	0.759982
Binary	SNPs or indels (nonHLA)	31424707	rs2516446	C	G	0.222644	0.234477	0.222271		0.0796064	0.038015	0.0362527	0.0539913	0.0408782	0.186573	0.109114	0.0422921	0.00987958	-0.0405461	0.0647794	0.531374
Binary	SNPs or indels (nonHLA)	31424709	rs2596469	C	T	0.22257	0.234429	0.222197		0.07974	0.0380189	0.0359601	0.0541661	0.0408819	0.185191	0.109313	0.0422962	0.00975287	-0.0401137	0.064795	0.53586
Binary	SNPs or indels (nonHLA)	31424830	rs2596470	A	T	0.234105	0.246324	0.23372		0.0812492	0.0372571	0.0292002	0.0525736	0.0403657	0.19277	0.109337	0.0416762	0.00870352	-0.0404641	0.0646112	0.531137
Binary	SNPs or indels (nonHLA)	31424962	rs79033175	A	G	0.163919	0.17915	0.163439		0.120744	0.0429225	0.00490689	0.129273	0.0467128	0.00565078	0.0215332	0.0479379	0.653295	0.0208082	0.0577427	0.718577
Binary	SNPs or indels (nonHLA)	31425013	rs2516445	C	G	0.0374444	0.0542914	0.0369141		0.553911	0.0836638	3.57615e-11	0.309696	0.0946154	0.00106338	0.366437	0.105478	0.000512652	0.724067	0.235435	0.00210195
Binary	SNPs or indels (nonHLA)	31425028	rs3093959	C	T	0.222142	0.233625	0.221781		0.0776421	0.0380289	0.0411853	0.0536187	0.0409283	0.190173	0.109681	0.0423802	0.00965317	-0.0412599	0.0650258	0.525743
Binary	SNPs or indels (nonHLA)	31425029	rs559152613	A	T	0.0283922	0.0250928	0.028496		-0.132817	0.0945752	0.160212	-0.100614	0.108021	0.351635	-0.157359	0.108155	0.145685	0.103852	0.141604	0.463316
Binary	SNPs or indels (nonHLA)	31425129	rs2524279	A	G	0.179193	0.157619	0.179872		-0.156361	0.0384302	4.72773e-05	-0.144134	0.0432666	0.000864378	-0.15456	0.0441952	0.000470133	-0.100286	0.0522641	0.055005
Binary	SNPs or indels (nonHLA)	31425208	rs12662288	G	T	0.0900479	0.106984	0.0895149		0.256685	0.0563022	5.13845e-06	0.16242	0.0575931	0.00480044	0.153533	0.0576498	0.00774002	0.133178	0.0676306	0.0489305
Binary	SNPs or indels (nonHLA)	31425237	rs116198852	C	T	0.0117931	0.0124167	0.0117734		0.0903998	0.143056	0.527441	-0.0100012	0.176827	0.954896	0.0411653	0.17608	0.81515	-0.118478	0.562066	0.833052
Binary	SNPs or indels (nonHLA)	31425276	rs77808671	A	G	0.314297	0.307109	0.314524		-0.0355102	0.0338477	0.294124	0.00946094	0.0365281	0.795632	-0.0725404	0.0379331	0.055835	0.014613	0.0459367	0.750401
Binary	SNPs or indels (nonHLA)	31425297	rs147664645	G	C	0.102556	0.090426	0.102938		-0.136451	0.0533004	0.0104661	-0.14908	0.0597382	0.012576	-0.157182	0.0595656	0.00831981	0.00899793	0.0777146	0.907826
Binary	SNPs or indels (nonHLA)	31425359	rs2516444	C	A	0.0345726	0.0503585	0.0340758		0.532047	0.0854482	4.76802e-10	0.275029	0.0975753	0.00482298	0.322238	0.109089	0.00313785	0.534451	0.282563	0.0585661
Binary	SNPs or indels (nonHLA)	31425467	rs55782725	G	A	0.0116871	0.0124462	0.0116632		0.103248	0.142809	0.469692	0.0161178	0.176379	0.92719	0.0658296	0.175624	0.707786	0.11159	0.547262	0.838427
Binary	SNPs or indels (nonHLA)	31425597	rs4947314	T	G	0.265607	0.270474	0.265454		0.0334413	0.035777	0.349936	0.0354909	0.0387678	0.359942	-0.0452581	0.0398289	0.255827	0.0321371	0.0480423	0.503539
Binary	SNPs or indels (nonHLA)	31425616	rs73402240	C	T	0.0322494	0.0342978	0.032185		0.100261	0.0942143	0.287248	0.0643407	0.104327	0.537419	0.0948613	0.104596	0.364443	0.0533262	0.150444	0.722995
Binary	SNPs or indels (nonHLA)	31425705	rs55972801	T	C	0.0116035	0.0123302	0.0115806		0.100858	0.143287	0.481504	0.0133906	0.177372	0.939822	0.0638789	0.176592	0.717553	0.0974322	0.578774	0.866314
Binary	SNPs or indels (nonHLA)	31425823	rs7451769	T	C	0.32676	0.320038	0.326971		-0.0295971	0.0334705	0.376548	0.0115293	0.0363725	0.751261	-0.0663862	0.0377084	0.0783209	0.0150851	0.0457651	0.741687
Binary	SNPs or indels (nonHLA)	31425907	rs3132091	G	A	0.0421931	0.04221	0.0421926		-0.015892	0.0767819	0.836029	-0.0553821	0.0924283	0.549047	0.101621	0.0980171	0.29984	-0.140376	0.134393	0.296245
Binary	SNPs or indels (nonHLA)	31425968	rs116639222	C	T	0.105615	0.0932307	0.106005		-0.134473	0.0529367	0.0110769	-0.148551	0.0591811	0.0120694	-0.154604	0.0589866	0.00876691	0.00744847	0.0763872	0.922322
Binary	SNPs or indels (nonHLA)	31425974	rs113535078	A	T	0.327059	0.320329	0.327271		-0.0298914	0.0335262	0.372617	0.00747335	0.0364517	0.837556	-0.0710674	0.0378132	0.0601851	0.0120471	0.0459308	0.793099
Binary	SNPs or indels (nonHLA)	31426083	rs3997950	T	A	0.162772	0.179899	0.162233		0.137876	0.0431725	0.00140506	0.141958	0.0469878	0.0025181	0.0327339	0.0481951	0.497013	0.0383072	0.0581757	0.510234
Binary	SNPs or indels (nonHLA)	31426089	rs143831820	C	T	0.0277182	0.0242008	0.0278289		-0.145175	0.0948569	0.125901	-0.115613	0.108544	0.286817	-0.174482	0.10867	0.108361	0.0763915	0.142473	0.591831
Binary	SNPs or indels (nonHLA)	31426133	rs56403814	G	C	0.0116389	0.0123239	0.0116173		0.0963277	0.143142	0.500979	0.005456	0.177037	0.975414	0.0555378	0.176256	0.752687	0.00921603	0.56663	0.987023
Binary	SNPs or indels (nonHLA)	31426316	rs55667453	G	A	0.0116382	0.0123218	0.0116167		0.0961794	0.143149	0.501657	0.00521107	0.177044	0.976519	0.0553039	0.176263	0.753705	0.00683085	0.566653	0.990382
Binary	SNPs or indels (nonHLA)	31426400	rs117122151	A	C	0.0130071	0.0149599	0.0129457		0.160174	0.140959	0.255823	0.0542553	0.14657	0.711259	0.135638	0.150848	0.368562	0.226887	0.203629	0.265186
Binary	SNPs or indels (nonHLA)	31426502	rs113912664	T	C	0.159623	0.177303	0.159066		0.143048	0.0433214	0.000959902	0.149839	0.0471647	0.00148843	0.0409873	0.0484062	0.397142	0.0483421	0.0585562	0.409049
Binary	SNPs or indels (nonHLA)	31426618	rs79299723	G	A	0.189817	0.180841	0.190099		-0.0534643	0.0406833	0.188793	-0.0601978	0.0450617	0.181583	-0.0793716	0.0456354	0.0819895	0.0111382	0.0665761	0.867134
Binary	SNPs or indels (nonHLA)	31426647	rs62395272	C	T	0.15583	0.131371	0.1566		-0.202867	0.0441657	4.36255e-06	-0.147754	0.0500731	0.00316986	-0.166225	0.0503071	0.000952501	-0.0254371	0.0679108	0.707982
Binary	SNPs or indels (nonHLA)	31426669	rs117604452	C	T	0.154214	0.1309	0.154947		-0.195456	0.0443154	1.03102e-05	-0.140335	0.0502016	0.00518294	-0.158724	0.0505336	0.00168393	-0.00978145	0.0683256	0.886164
Binary	SNPs or indels (nonHLA)	31426696	rs55653675	T	C	0.326385	0.32124	0.326547		-0.0220922	0.033525	0.50991	0.0142462	0.0364175	0.695656	-0.0636362	0.0378132	0.0923924	0.0226889	0.0459601	0.621543
Binary	SNPs or indels (nonHLA)	31426730	rs55961601	A	G	0.329593	0.322954	0.329802		-0.0279675	0.0333812	0.402131	0.00977507	0.0362467	0.787406	-0.0674589	0.0375886	0.0727078	0.0147174	0.04556	0.74667
Binary	SNPs or indels (nonHLA)	31426888	rs78187642	G	A	0.15869	0.176044	0.158143		0.139426	0.0433877	0.0013113	0.14863	0.0473037	0.00167781	0.038795	0.0485614	0.424357	0.044235	0.0587061	0.45115
Binary	SNPs or indels (nonHLA)	31426896	rs61277166	A	C	0.326434	0.319914	0.326639		-0.028712	0.0335077	0.391513	0.00988253	0.0364307	0.786184	-0.0680762	0.0377766	0.071534	0.0147576	0.0458314	0.747455
Binary	SNPs or indels (nonHLA)	31426923	rs2516472	A	G	0.0367215	0.0532708	0.0362005		0.548295	0.0840753	6.96081e-11	0.298876	0.0952045	0.00169357	0.357908	0.106354	0.000764726	0.66412	0.242065	0.00607769
Binary	SNPs or indels (nonHLA)	31426990	rs111228867	A	G	0.160786	0.177655	0.160255		0.135749	0.0431951	0.00167395	0.141275	0.0469995	0.0026481	0.0305944	0.0482735	0.526229	0.0331815	0.0581203	0.568061
Binary	SNPs or indels (nonHLA)	31427048	rs77989266	C	A	0.161261	0.177782	0.160741		0.132216	0.0431932	0.00220566	0.137568	0.0469931	0.00341801	0.0267172	0.0482644	0.579882	0.0274029	0.0580838	0.637083
Binary	SNPs or indels (nonHLA)	31427079	rs113069225	G	A	0.160438	0.177202	0.159911		0.135321	0.0432612	0.00176005	0.140771	0.0470777	0.00278798	0.0297644	0.048354	0.538192	0.0321926	0.0582333	0.580387
Binary	SNPs or indels (nonHLA)	31427086	rs59076819	T	G	0.324539	0.317008	0.324777		-0.0356563	0.0336225	0.288921	0.0034195	0.0366194	0.925602	-0.0778972	0.0380019	0.0403818	0.00465133	0.046324	0.92002
Binary	SNPs or indels (nonHLA)	31427092	rs60484313	A	G	0.323985	0.316569	0.324219		-0.0354677	0.03364	0.291732	0.00752358	0.0366432	0.837322	-0.0735643	0.0380062	0.0529186	0.00875314	0.0462907	0.850022
Binary	SNPs or indels (nonHLA)	31430051	rs68094537	T	C	0.320547	0.314125	0.320749		-0.0311656	0.0337705	0.356078	0.00944229	0.0368046	0.797525	-0.0710612	0.0381529	0.062528	0.0139188	0.0465281	0.764828
Binary	SNPs or indels (nonHLA)	31430067	rs114399331	C	T	0.0508487	0.0391797	0.0512159		-0.283602	0.0723893	8.93834e-05	-0.118148	0.0894047	0.186335	-0.152212	0.0900155	0.090845	-0.0472708	0.106084	0.655887
Binary	SNPs or indels (nonHLA)	31430171	rs147210419	G	T	0.152355	0.129568	0.153072		-0.193944	0.0446391	1.39454e-05	-0.137349	0.0506545	0.00669825	-0.156855	0.050972	0.0020891	-0.00165405	0.0692996	0.980958
Binary	SNPs or indels (nonHLA)	31430204	rs115383265	G	A	0.0502577	0.0385259	0.050627		-0.286456	0.0724606	7.70873e-05	-0.12207	0.0895841	0.172999	-0.157219	0.0901908	0.0813007	-0.0535864	0.106391	0.614491
Binary	SNPs or indels (nonHLA)	31430207	rs116711101	A	T	0.0500817	0.0383066	0.0504524		-0.288202	0.0725032	7.03705e-05	-0.124209	0.0896797	0.166044	-0.159713	0.0902861	0.0768998	-0.0569131	0.106495	0.59305
Binary	SNPs or indels (nonHLA)	31430270	rs144670378	A	T	0.0508521	0.0392893	0.0512161		-0.280286	0.0723411	0.000106846	-0.11386	0.0893009	0.202306	-0.147873	0.0899135	0.100051	-0.0406083	0.106008	0.701671
Binary	SNPs or indels (nonHLA)	31430281	rs114635873	G	A	0.104042	0.0907381	0.104461		-0.149629	0.0532172	0.00492867	-0.16207	0.0597222	0.00665296	-0.167626	0.059582	0.00490251	-0.0087488	0.0776229	0.910261
Binary	SNPs or indels (nonHLA)	31430320	rs76189202	A	G	0.152923	0.128743	0.153684		-0.206238	0.044527	3.62598e-06	-0.149205	0.0506889	0.00324471	-0.165129	0.0509973	0.00120368	-0.0113422	0.0697978	0.870911
Binary	SNPs or indels (nonHLA)	31430367	rs68041688	A	G	0.324258	0.318444	0.324441		-0.0261037	0.0336637	0.438087	0.0117251	0.0366113	0.748772	-0.0667532	0.0379489	0.0785724	0.0196607	0.0461242	0.669921
Binary	SNPs or indels (nonHLA)	31430403	rs115434718	C	A	0.0506817	0.0391206	0.0510456		-0.280863	0.0723909	0.000104539	-0.114149	0.0894087	0.201707	-0.148483	0.0900195	0.0990537	-0.0413349	0.10612	0.696899
Binary	SNPs or indels (nonHLA)	31430416	rs115430267	G	A	0.107679	0.0941417	0.108105		-0.144974	0.0524615	0.00571948	-0.160243	0.0585569	0.00620905	-0.167328	0.0583683	0.00414694	-0.0196131	0.0752519	0.794375
Binary	SNPs or indels (nonHLA)	31430428	rs114563255	G	T	0.0506819	0.0391185	0.0510459		-0.28092	0.0723914	0.000104208	-0.114239	0.0894087	0.201351	-0.148572	0.0900187	0.0988505	-0.0414594	0.10612	0.696032
Binary	SNPs or indels (nonHLA)	31430449	rs77283485	G	C	0.15981	0.176814	0.159275		0.136512	0.0433307	0.0016301	0.146631	0.0472413	0.00191002	0.0365943	0.0485018	0.450553	0.041227	0.0586507	0.482101
Binary	SNPs or indels (nonHLA)	31430523	rs78765765	T	C	0.162855	0.179591	0.162328		0.134748	0.0430891	0.00176481	0.139188	0.0468367	0.00296081	0.0293371	0.0480917	0.541845	0.0311336	0.0579717	0.591235
Binary	SNPs or indels (nonHLA)	31430535	rs56246654	T	C	0.328556	0.321856	0.328767		-0.0296222	0.0335016	0.376587	0.00800328	0.0363794	0.825875	-0.0691535	0.037705	0.0666437	0.0135481	0.0457528	0.767142
Binary	SNPs or indels (nonHLA)	31430554	rs76760132	C	G	0.189097	0.204547	0.188611		0.113663	0.0409811	0.00554507	0.11688	0.044522	0.0086595	0.0179017	0.0457072	0.695309	0.0438322	0.0549149	0.424764
Binary	SNPs or indels (nonHLA)	31430557	rs58571037	G	A	0.0116218	0.0122923	0.0116007		0.0948403	0.143317	0.508129	0.00293284	0.177258	0.986799	0.0531149	0.176477	0.763434	-0.0169499	0.568431	0.976212
Binary	SNPs or indels (nonHLA)	31430597	rs9501113	T	C	0.162179	0.179403	0.161637		0.139153	0.0431766	0.00126905	0.146038	0.0469814	0.00188086	0.0387356	0.0482104	0.421703	0.0449145	0.0583291	0.441288
Binary	SNPs or indels (nonHLA)	31430599	rs9501114	A	G	0.16167	0.179007	0.161124		0.140105	0.0432137	0.0011863	0.147332	0.0470362	0.00173439	0.0389014	0.0482719	0.42031	0.0452753	0.0583778	0.43801
Binary	SNPs or indels (nonHLA)	31430703	rs56383757	C	A	0.150045	0.125829	0.150807		-0.211027	0.0447934	2.46369e-06	-0.147185	0.0511781	0.00402844	-0.165387	0.0513896	0.00128955	-0.0138166	0.0706299	0.844907
Binary	SNPs or indels (nonHLA)	31430713	rs9501115	A	T	0.160079	0.177079	0.159544		0.137916	0.0433347	0.00145964	0.145419	0.0471883	0.00205846	0.0340559	0.0484715	0.482306	0.036578	0.0584095	0.531161
Binary	SNPs or indels (nonHLA)	31430748	rs9501116	C	T	0.162422	0.178387	0.16192		0.129193	0.0431457	0.00275026	0.13854	0.046987	0.00319336	0.0295139	0.0482269	0.540551	0.0314166	0.0580494	0.588367
Binary	SNPs or indels (nonHLA)	31430814	rs9501117	A	G	0.0678805	0.0761598	0.0676199		0.152832	0.0641849	0.01726	0.0711206	0.0644131	0.269535	0.0430794	0.0643347	0.503105	0.041189	0.0716615	0.565446
Binary	SNPs or indels (nonHLA)	31430844	rs4090417	A	G	0.159805	0.176679	0.159274		0.135556	0.0433413	0.00176214	0.145373	0.047255	0.00209551	0.0354203	0.0485126	0.465313	0.0394772	0.0586861	0.501149
Binary	SNPs or indels (nonHLA)	31430850	rs4090416	A	G	0.159767	0.176649	0.159236		0.135606	0.0433433	0.00175615	0.145389	0.0472561	0.00209356	0.0354487	0.0485128	0.464958	0.0395139	0.0586844	0.500739
Binary	SNPs or indels (nonHLA)	31430864	rs4090415	G	A	0.160394	0.177269	0.159863		0.135835	0.0433116	0.00171144	0.144155	0.0472034	0.00225885	0.0345968	0.048456	0.475236	0.0399122	0.0585909	0.495744
Binary	SNPs or indels (nonHLA)	31430885	rs4090414	A	G	0.0119239	0.0125791	0.0119033		0.088155	0.142459	0.536041	-0.00900176	0.175835	0.959171	0.0428976	0.175174	0.806545	-0.0878579	0.529507	0.868217
Binary	SNPs or indels (nonHLA)	31431007	rs2524278	C	T	0.253445	0.211286	0.254772		-0.248558	0.0348023	9.19798e-13	-0.169051	0.039741	2.10161e-05	-0.133317	0.0404745	0.000988227	-0.0900153	0.0504264	0.0742483
Binary	SNPs or indels (nonHLA)	31431051	rs4090413	G	A	0.158177	0.174939	0.157649		0.134609	0.0434497	0.00194803	0.14481	0.0473965	0.00224852	0.0334644	0.0486781	0.491793	0.0372701	0.0589372	0.527147
Binary	SNPs or indels (nonHLA)	31431130	rs9501122	A	G	0.159837	0.176923	0.159299		0.137475	0.0433657	0.00152371	0.145901	0.0472427	0.00201281	0.0359613	0.0484985	0.458395	0.0401438	0.0587285	0.494259
Binary	SNPs or indels (nonHLA)	31431147	rs55909619	G	A	0.156607	0.13252	0.157365		-0.199295	0.0441343	6.31246e-06	-0.145161	0.0499798	0.00367963	-0.163902	0.0502048	0.00109591	-0.0217838	0.0676782	0.747549
Binary	SNPs or indels (nonHLA)	31431352	rs114921825	G	A	0.160144	0.17678	0.159621		0.135071	0.0434003	0.00185694	0.1442	0.0473252	0.00231125	0.0347263	0.0485878	0.474786	0.0404932	0.0588235	0.491211
Binary	SNPs or indels (nonHLA)	31431358	rs55715051	T	G	0.326029	0.318754	0.326258		-0.0328882	0.0335309	0.326676	0.0093286	0.0364752	0.798142	-0.069152	0.037814	0.0674387	0.0135541	0.0459274	0.767903
Binary	SNPs or indels (nonHLA)	31431368	rs111661070	A	G	0.159807	0.17659	0.159279		0.134893	0.0433482	0.00185923	0.143209	0.0472503	0.00243854	0.033009	0.0485145	0.496255	0.0378096	0.0586686	0.519278
Binary	SNPs or indels (nonHLA)	31431452	rs56165145	A	G	0.32685	0.31969	0.327075		-0.0313808	0.0335691	0.349884	0.00763385	0.0365215	0.83443	-0.0716621	0.0378841	0.0585429	0.0127979	0.046077	0.781204
Binary	SNPs or indels (nonHLA)	31431648	rs59657602	G	C	0.0116669	0.0124146	0.0116433		0.102203	0.143038	0.474908	0.0141782	0.176702	0.936048	0.0640153	0.175947	0.715982	0.0925429	0.550634	0.866531
Binary	SNPs or indels (nonHLA)	31431673	rs61534604	G	A	0.01182	0.0125137	0.0117982		0.0970257	0.142971	0.497366	-0.000219996	0.176526	0.999006	0.0507488	0.175804	0.772836	-0.0195479	0.547028	0.971494
Binary	SNPs or indels (nonHLA)	31431781	rs116803551	T	C	0.0117777	0.0124378	0.0117569		0.0912085	0.142889	0.523266	-0.00247341	0.176408	0.988813	0.0482947	0.175696	0.783411	-0.0609711	0.542738	0.910554
Binary	SNPs or indels (nonHLA)	31431806	rs7757839	T	C	0.325861	0.320673	0.326024		-0.0230097	0.0335928	0.49337	0.0141519	0.0365603	0.698695	-0.0655302	0.037952	0.0842284	0.0222754	0.0461404	0.629256
Binary	SNPs or indels (nonHLA)	31431846	rs7775716	A	G	0.327125	0.320278	0.327341		-0.0309835	0.0335303	0.355462	0.00966114	0.0364866	0.791175	-0.0694008	0.0378534	0.0667413	0.0132753	0.045985	0.77282
Binary	SNPs or indels (nonHLA)	31431886	rs75096753	G	T	0.158911	0.175635	0.158384		0.133929	0.0434386	0.00204802	0.144561	0.0474071	0.00229345	0.0330617	0.0486969	0.497184	0.0383501	0.0590472	0.516026
Binary	SNPs or indels (nonHLA)	31431888	rs79265699	T	C	0.158785	0.175557	0.158257		0.134261	0.0434412	0.00199728	0.145026	0.0474122	0.0022221	0.0333399	0.0487052	0.493644	0.0388538	0.0590479	0.510535
Binary	SNPs or indels (nonHLA)	31432001	rs112707287	A	T	0.16416	0.1809	0.163633		0.136288	0.043003	0.0015282	0.144458	0.0467569	0.0020046	0.0373977	0.0479651	0.435576	0.0434562	0.0577511	0.451764
Binary	SNPs or indels (nonHLA)	31432044	rs7776044	A	T	0.151374	0.128863	0.152083		-0.193291	0.0446808	1.51811e-05	-0.129742	0.0508076	0.0106615	-0.147386	0.0510934	0.00391882	0.0139129	0.0695972	0.841554
Binary	SNPs or indels (nonHLA)	31432049	rs143477430	A	G	0.0068701	0.00798397	0.00683504		0.125008	0.184114	0.497154	0.0265636	0.204453	0.896626	0.0887073	0.20852	0.670535	0.832537	0.552648	0.131951
Binary	SNPs or indels (nonHLA)	31432168	rs56168711	T	C	0.0116196	0.0122923	0.0115985		0.0950793	0.143347	0.50715	0.00332175	0.177319	0.985054	0.0535694	0.17654	0.761555	-0.0131089	0.569794	0.981645
Binary	SNPs or indels (nonHLA)	31432169	rs7738078	C	T	0.328323	0.321525	0.328537		-0.0294471	0.0335084	0.37951	0.00798131	0.0364007	0.826445	-0.0698443	0.0377515	0.0642988	0.0137664	0.0458802	0.764138
Binary	SNPs or indels (nonHLA)	31432186	rs7738362	G	A	0.153564	0.12949	0.154322		-0.204671	0.0445038	4.24599e-06	-0.147342	0.0506442	0.00362167	-0.163071	0.0509518	0.00137194	-0.0087136	0.0696287	0.90041
Binary	SNPs or indels (nonHLA)	31432267	rs76689057	G	A	0.160997	0.178334	0.160451		0.140054	0.0432595	0.00120572	0.147435	0.0470961	0.00174506	0.0385072	0.0483407	0.425695	0.0449595	0.058483	0.442034
Binary	SNPs or indels (nonHLA)	31432379	rs74571090	C	T	0.163883	0.178925	0.16341		0.120503	0.0431265	0.00520313	0.127541	0.0469387	0.00658392	0.0178036	0.0481812	0.711746	0.0163627	0.0581774	0.778514
Binary	SNPs or indels (nonHLA)	31432417	rs78879714	T	A	0.161866	0.178121	0.161354		0.130908	0.0431874	0.00243618	0.136796	0.0469967	0.00360536	0.0256582	0.0482742	0.595066	0.0262514	0.0581588	0.65172
Binary	SNPs or indels (nonHLA)	31432487	rs111555522	C	G	0.161987	0.178186	0.161477		0.130515	0.0431854	0.00250943	0.136248	0.0469916	0.00373864	0.0252971	0.048266	0.600198	0.0256264	0.0581575	0.659474
Binary	SNPs or indels (nonHLA)	31432515	rs2516471	G	A	0.179068	0.157024	0.179762		-0.160173	0.0384044	3.03679e-05	-0.148416	0.0432262	0.000595917	-0.15922	0.0441443	0.000309967	-0.107524	0.0521937	0.0393905
Binary	SNPs or indels (nonHLA)	31432528	rs147302256	A	T	0.253988	0.211622	0.255322		-0.249004	0.0347958	8.29834e-13	-0.169095	0.0397249	2.07528e-05	-0.134085	0.0404297	0.00091151	-0.0924433	0.0503218	0.0662036
Binary	SNPs or indels (nonHLA)	31432585	rs4339487	C	G	0.0116454	0.0122965	0.0116249		0.0925365	0.14335	0.518585	-0.00104784	0.177313	0.995285	0.049365	0.176537	0.779761	-0.0553556	0.569846	0.922614
Binary	SNPs or indels (nonHLA)	31432676	rs528981204	T	A	0.00686869	0.00798608	0.00683351		0.125599	0.184142	0.49519	0.0271752	0.20448	0.894273	0.089362	0.208549	0.668291	0.836811	0.552593	0.12994
Binary	SNPs or indels (nonHLA)	31432890	rs80339222	G	T	0.159587	0.176649	0.15905		0.136862	0.0434013	0.00161371	0.148203	0.0473615	0.00175287	0.037038	0.0486488	0.446458	0.0439735	0.0589407	0.455628
Binary	SNPs or indels (nonHLA)	31432943	rs578117640	T	A	0.00689681	0.00858077	0.0068438		0.370865	0.21407	0.0831945	0.369182	0.216734	0.0884945	0.309991	0.212894	0.145371	0.259034	0.230488	0.261076
Binary	SNPs or indels (nonHLA)	31432952	rs2894212	G	A	0.162383	0.178813	0.161866		0.132019	0.0431509	0.00221736	0.137631	0.0469428	0.00336924	0.0269222	0.0482135	0.576573	0.0286177	0.0580508	0.622029
Binary	SNPs or indels (nonHLA)	31432959	rs2394996	C	T	0.165188	0.141774	0.165925		-0.182854	0.0430241	2.13738e-05	-0.142389	0.0497775	0.0042297	-0.155085	0.0501102	0.00196893	-0.0159948	0.0689736	0.816618
Binary	SNPs or indels (nonHLA)	31432960	rs4631325	G	A	0.162383	0.178811	0.161866		0.131998	0.0431511	0.00222098	0.137607	0.0469431	0.00337473	0.026898	0.0482135	0.576917	0.028579	0.0580511	0.622501
Binary	SNPs or indels (nonHLA)	31433096	rs114849343	G	T	0.0507093	0.0391291	0.0510738		-0.281527	0.0724176	0.000101268	-0.114911	0.0894494	0.198916	-0.149284	0.0900609	0.0973999	-0.0423788	0.10617	0.689775
Binary	SNPs or indels (nonHLA)	31433113	rs2394997	T	C	0.327128	0.321166	0.327316		-0.0265611	0.033561	0.428694	0.0111416	0.0364792	0.760045	-0.0679584	0.0377936	0.0721543	0.0169974	0.0458674	0.710952
Binary	SNPs or indels (nonHLA)	31433127	rs2394998	G	A	0.160379	0.177775	0.159832		0.139689	0.0433537	0.00127266	0.149274	0.047242	0.00157886	0.0393108	0.0485105	0.417735	0.0472617	0.0588093	0.421604
Binary	SNPs or indels (nonHLA)	31433158	rs2394999	A	G	0.16032	0.176995	0.159795		0.134623	0.0433791	0.00191305	0.143437	0.0472927	0.00242166	0.0334424	0.0485531	0.490962	0.0383057	0.0587292	0.514246
Binary	SNPs or indels (nonHLA)	31433170	rs111331141	G	A	0.0116651	0.0124146	0.0116415		0.102416	0.143064	0.47407	0.01444	0.176744	0.934885	0.0642984	0.175988	0.714845	0.0954271	0.551423	0.862607
Binary	SNPs or indels (nonHLA)	31433214	rs146360554	A	T	0.102151	0.0909363	0.102504		-0.126503	0.0536423	0.0183604	-0.144583	0.0600471	0.0160483	-0.151441	0.0598978	0.0114612	0.0230058	0.0783717	0.769105
Binary	SNPs or indels (nonHLA)	31433227	rs2395000	T	C	0.0116653	0.0124146	0.0116418		0.102398	0.143064	0.474147	0.0144128	0.176743	0.935007	0.064276	0.175987	0.714938	0.0951873	0.551438	0.862953
Binary	SNPs or indels (nonHLA)	31433228	rs2395001	G	A	0.0116653	0.0124146	0.0116418		0.102398	0.143064	0.474147	0.0144128	0.176743	0.935007	0.064276	0.175987	0.714938	0.0951873	0.551438	0.862953
Binary	SNPs or indels (nonHLA)	31433238	rs112081150	A	T	0.292114	0.266012	0.292936		-0.144533	0.0335545	1.65161e-05	-0.102988	0.0371736	0.00559762	-0.0792989	0.0393396	0.0438259	-0.063179	0.0500415	0.206758
Binary	SNPs or indels (nonHLA)	31433318	rs72848724	A	G	0.102938	0.0904365	0.103331		-0.141058	0.0533609	0.00820597	-0.153108	0.0598849	0.0105665	-0.158796	0.0597546	0.00787315	0.00582683	0.0777653	0.940271
Binary	SNPs or indels (nonHLA)	31433333	rs72848725	C	T	0.153863	0.129726	0.154623		-0.205715	0.0445046	3.79468e-06	-0.14943	0.0506583	0.00318017	-0.16591	0.0509567	0.00113028	-0.0174741	0.0692046	0.800656
Binary	SNPs or indels (nonHLA)	31433538	rs145156358	C	A	0.0504098	0.0385112	0.0507843		-0.291634	0.072531	5.80006e-05	-0.129113	0.0897022	0.150049	-0.164317	0.0903138	0.0688496	-0.0634117	0.1065	0.551566
Binary	SNPs or indels (nonHLA)	31433597	rs4346874	C	T	0.160851	0.177832	0.160317		0.136559	0.043297	0.00161047	0.145603	0.0471892	0.00203193	0.0360744	0.0484433	0.456469	0.0420383	0.0585429	0.472709
Binary	SNPs or indels (nonHLA)	31433608	rs4307194	C	T	0.011819	0.0125116	0.0117972		0.0969392	0.143	0.497838	-0.000330436	0.176578	0.998507	0.0506654	0.175854	0.773262	-0.020478	0.547999	0.970191
Binary	SNPs or indels (nonHLA)	31433689	rs2263323	C	T	0.178734	0.157062	0.179417		-0.157704	0.0383646	3.94531e-05	-0.14516	0.0431563	0.000769387	-0.155867	0.0440713	0.000405182	-0.103129	0.0521276	0.0478844
Binary	SNPs or indels (nonHLA)	31433766	rs2395002	A	G	0.32613	0.318804	0.326361		-0.0336066	0.0336017	0.31724	0.00509687	0.0365458	0.889083	-0.0735279	0.0378751	0.0522185	0.00968223	0.0460433	0.833445
Binary	SNPs or indels (nonHLA)	31433789	rs147596713	G	A	0.153297	0.129102	0.154059		-0.206188	0.0444945	3.58656e-06	-0.149749	0.0506301	0.00309925	-0.165686	0.050937	0.00114291	-0.0141572	0.0695478	0.838697
Binary	SNPs or indels (nonHLA)	31433812	rs2395003	G	A	0.0118602	0.0125221	0.0118394		0.0925144	0.142965	0.517558	-0.00689777	0.176514	0.968828	0.0442885	0.175798	0.801097	-0.0795334	0.546849	0.884364
Binary	SNPs or indels (nonHLA)	31433890	rs4947315	A	T	0.159654	0.176455	0.159125		0.135406	0.043402	0.00180965	0.144535	0.0473315	0.00226057	0.0340144	0.0485984	0.483986	0.0395391	0.0587993	0.501303
Binary	SNPs or indels (nonHLA)	31433967	rs4947316	C	T	0.160293	0.176999	0.159767		0.134179	0.0433002	0.00194304	0.14384	0.0471974	0.00230655	0.0311047	0.0485107	0.521397	0.0351796	0.0585974	0.548265
Binary	SNPs or indels (nonHLA)	31434006	rs4530889	T	C	0.328806	0.322206	0.329014		-0.0284528	0.0334875	0.395517	0.0092128	0.0363881	0.800128	-0.0683583	0.037743	0.0701173	0.015614	0.0458081	0.733212
Binary	SNPs or indels (nonHLA)	31434029	rs117884751	T	A	0.0531269	0.0512041	0.0531874		-0.0658497	0.0733751	0.369485	-0.275461	0.0763341	0.000307818	-0.227337	0.0793638	0.00417687	-0.0459992	0.094653	0.626983
Binary	SNPs or indels (nonHLA)	31434107	rs4947318	C	T	0.16149	0.177803	0.160976		0.131712	0.0432414	0.00231921	0.138397	0.0470783	0.00328502	0.0269778	0.048361	0.576952	0.0284833	0.0583002	0.625151
Binary	SNPs or indels (nonHLA)	31434115	rs4947319	T	C	0.328322	0.321683	0.328531		-0.028864	0.0335163	0.389132	0.00951541	0.0364297	0.793939	-0.0684639	0.0377849	0.0699959	0.0153551	0.0458573	0.737741
Binary	SNPs or indels (nonHLA)	31434121	rs116880367	C	A	0.155079	0.131984	0.155806		-0.193405	0.0443282	1.2828e-05	-0.137354	0.0502089	0.00622546	-0.155219	0.0505479	0.0021354	-0.00415788	0.0682426	0.951417
Binary	SNPs or indels (nonHLA)	31434124	rs6911316	C	T	0.168539	0.145141	0.169276		-0.178365	0.0427075	2.96112e-05	-0.136899	0.0492533	0.00544441	-0.148731	0.0496108	0.00271792	-0.01066	0.0677562	0.874985
Binary	SNPs or indels (nonHLA)	31434191	rs148904095	G	A	0.0131081	0.0150084	0.0130483		0.153805	0.140615	0.274042	0.0506153	0.146383	0.729513	0.131021	0.150629	0.384398	0.217913	0.20288	0.282778
Binary	SNPs or indels (nonHLA)	31434277	rs141854621	C	T	0.0506081	0.0390553	0.0509717		-0.281065	0.0724323	0.000104291	-0.114153	0.0894823	0.20206	-0.148622	0.0900917	0.0990093	-0.0415945	0.106209	0.695331
Binary	SNPs or indels (nonHLA)	31434331	rs76402325	C	A	0.161286	0.178779	0.160735		0.141761	0.0432694	0.00105202	0.150221	0.0471178	0.00143163	0.0415145	0.048358	0.390627	0.0494852	0.0585083	0.397674
Binary	SNPs or indels (nonHLA)	31434351	rs2844588	G	A	0.036175	0.0525622	0.0356593		0.549679	0.0848047	9.06997e-11	0.303242	0.0965372	0.00168269	0.355831	0.107764	0.000960199	0.77662	0.264557	0.00332955
Binary	SNPs or indels (nonHLA)	31434430	rs6912136	G	A	0.1659	0.143752	0.166597		-0.171696	0.0430517	6.65981e-05	-0.131991	0.0496234	0.00781741	-0.14515	0.0499963	0.00369356	0.00203307	0.0687186	0.976398
Binary	SNPs or indels (nonHLA)	31434510	rs142035154	A	T	0.0211165	0.0129861	0.0213724		-0.464325	0.109615	2.27561e-05	-0.139895	0.158666	0.377942	-0.121397	0.159903	0.447736	-0.228918	0.162523	0.158976
Binary	SNPs or indels (nonHLA)	31434528	rs6911878	A	T	0.328026	0.321989	0.328217		-0.0255568	0.0335419	0.446097	0.0128304	0.0364254	0.724661	-0.0638363	0.0377447	0.0907859	0.0207579	0.0457794	0.650237
Binary	SNPs or indels (nonHLA)	31434535	rs146365030	C	T	0.0506082	0.0390553	0.0509718		-0.281065	0.0724318	0.000104284	-0.114153	0.0894823	0.202061	-0.14862	0.0900917	0.0990118	-0.0415989	0.106208	0.695299
Binary	SNPs or indels (nonHLA)	31434548	rs6912324	G	A	0.15331	0.130468	0.154029		-0.193503	0.0445303	1.39005e-05	-0.137516	0.0505198	0.00648836	-0.154917	0.0508572	0.00231819	0.00157166	0.0690026	0.981828
Binary	SNPs or indels (nonHLA)	31434579	rs3130483	G	A	0.224452	0.235656	0.224099		0.0761929	0.0380502	0.0452379	0.049575	0.0409552	0.226099	0.104831	0.0423718	0.0133579	-0.0517216	0.0645519	0.422993
Binary	SNPs or indels (nonHLA)	31434605	rs199530775	A	T	0.100636	0.0892345	0.100995		-0.130956	0.053861	0.0150417	-0.147813	0.0603941	0.0143867	-0.15437	0.0602428	0.0103931	0.0235208	0.0792833	0.76672
Binary	SNPs or indels (nonHLA)	31434608	rs545066277	C	G	0.101795	0.0909342	0.102137		-0.121259	0.0536507	0.0238114	-0.137038	0.0600687	0.0225281	-0.143254	0.0599384	0.0168471	0.0368795	0.078365	0.637918
Binary	SNPs or indels (nonHLA)	31434633	rs6935045	T	A	0.162259	0.139899	0.162963		-0.178112	0.0433349	3.95438e-05	-0.131189	0.0501842	0.00894492	-0.144732	0.0504956	0.00415378	0.00535211	0.0701016	0.939142
Binary	SNPs or indels (nonHLA)	31434677	rs6912659	G	C	0.322687	0.317625	0.322846		-0.0239366	0.033721	0.477802	0.0191709	0.0366904	0.60132	-0.0588397	0.0380532	0.122044	0.0306182	0.0464378	0.509679
Binary	SNPs or indels (nonHLA)	31434817	rs112417988	C	T	0.162032	0.177273	0.161552		0.122147	0.0431531	0.00464695	0.131455	0.0469984	0.00515794	0.0212545	0.0482537	0.659593	0.0202891	0.0581209	0.727026
Binary	SNPs or indels (nonHLA)	31434889	rs34247057	A	T	0.155314	0.176259	0.154655		0.193486	0.0439645	1.07771e-05	0.0796557	0.0466629	0.0878135	0.0863861	0.0471807	0.0671063	0.1092	0.0624473	0.0803461
Binary	SNPs or indels (nonHLA)	31434972	rs55744403	C	T	0.0116174	0.0122902	0.0115962		0.0951804	0.143386	0.506814	0.00343008	0.177391	0.984573	0.0536913	0.176611	0.761121	-0.0126216	0.570819	0.982359
Binary	SNPs or indels (nonHLA)	31435060	rs3128980	G	A	0.331271	0.329163	0.331337		-0.00480042	0.0334197	0.885784	0.0320985	0.0366074	0.380578	-0.0445411	0.0379389	0.240386	0.0369356	0.0457122	0.419089
Binary	SNPs or indels (nonHLA)	31435128	rs58763099	A	C	0.165156	0.142826	0.165859		-0.173403	0.0429913	5.49675e-05	-0.133447	0.0495705	0.00710104	-0.146545	0.0499378	0.00334046	-0.00159153	0.0686295	0.981499
Binary	SNPs or indels (nonHLA)	31435246	rs59674561	G	T	0.0117251	0.0123092	0.0117067		0.0840463	0.143239	0.557367	-0.0134951	0.177109	0.939263	0.0376899	0.176373	0.830785	-0.176331	0.562604	0.753963
Binary	SNPs or indels (nonHLA)	31435247	rs76986566	G	C	0.160672	0.178011	0.160126		0.140806	0.0433264	0.00115452	0.148702	0.0471905	0.00162661	0.0393495	0.0484395	0.416594	0.0463997	0.058638	0.428775
Binary	SNPs or indels (nonHLA)	31435279	rs58783586	G	C	0.166475	0.143049	0.167213		-0.181535	0.0429208	2.34188e-05	-0.140648	0.0496133	0.00458426	-0.152589	0.0499468	0.00225042	-0.0128887	0.0686125	0.850995
Binary	SNPs or indels (nonHLA)	31435308	rs59396488	T	A	0.0116175	0.0122902	0.0115964		0.0951419	0.143383	0.506977	0.0034121	0.177391	0.984654	0.0536777	0.17661	0.761179	-0.0128136	0.570894	0.982093
Binary	SNPs or indels (nonHLA)	31435366	rs57972072	A	G	0.0117252	0.0123092	0.0117069		0.0840351	0.143238	0.557416	-0.0135047	0.177109	0.939219	0.0376808	0.176373	0.830825	-0.176441	0.56262	0.75382
Binary	SNPs or indels (nonHLA)	31435412	rs151196360	A	T	0.0506072	0.0390531	0.0509708		-0.281103	0.0724323	0.000104065	-0.114224	0.0894823	0.20178	-0.148701	0.0900917	0.0988284	-0.041695	0.10621	0.694637
Binary	SNPs or indels (nonHLA)	31435514	rs59355466	G	T	0.0115404	0.0121763	0.0115204		0.0919477	0.143732	0.522359	-0.000487292	0.178112	0.997817	0.0503418	0.177326	0.776491	-0.0537324	0.596186	0.928186
Binary	SNPs or indels (nonHLA)	31435527	rs58000339	G	A	0.0115404	0.0121763	0.0115204		0.0919482	0.143732	0.522356	-0.000481487	0.178113	0.997843	0.0503485	0.177327	0.776463	-0.0537266	0.596235	0.9282
Binary	SNPs or indels (nonHLA)	31435528	rs141105537	T	C	0.153702	0.129709	0.154457		-0.20318	0.0444288	4.80468e-06	-0.147007	0.0505341	0.0036251	-0.163706	0.0508344	0.00128027	-0.0136576	0.069067	0.843246
Binary	SNPs or indels (nonHLA)	31435579	rs76488984	G	A	0.104426	0.0921911	0.104811		-0.13441	0.0530456	0.0112818	-0.146232	0.0594297	0.0138711	-0.149789	0.0593394	0.0115937	0.0219089	0.0772541	0.77672
Binary	SNPs or indels (nonHLA)	31435650	rs72848728	T	G	0.153057	0.129437	0.1538		-0.20067	0.0445879	6.77771e-06	-0.142299	0.050739	0.00503907	-0.160992	0.0510123	0.00159987	-0.00855939	0.0694155	0.901864
Binary	SNPs or indels (nonHLA)	31435683	rs61103100	C	T	0.0117372	0.0123998	0.0117164		0.0946517	0.143461	0.5094	-0.00302767	0.177548	0.986395	0.0487374	0.176803	0.78281	-0.0480251	0.578962	0.933891
Binary	SNPs or indels (nonHLA)	31435731	rs117800163	A	G	0.0506075	0.0390531	0.0509712		-0.281121	0.0724318	0.000103947	-0.11425	0.0894815	0.201674	-0.148736	0.0900901	0.0987472	-0.0417414	0.106208	0.694307
Binary	SNPs or indels (nonHLA)	31435741	rs3093960	C	T	0.0420856	0.0420687	0.0420861		-0.0154851	0.0770446	0.840707	-0.054994	0.0927265	0.55313	0.102453	0.0983245	0.297419	-0.13988	0.135031	0.300245
Binary	SNPs or indels (nonHLA)	31435817	rs57495198	A	G	0.0117254	0.0123113	0.0117069		0.0842173	0.143237	0.55656	-0.0132301	0.177109	0.940453	0.0379595	0.176374	0.829594	-0.173641	0.562711	0.757641
Binary	SNPs or indels (nonHLA)	31435846	rs7759214	C	T	0.158777	0.176761	0.158211		0.14456	0.0434197	0.000870482	0.154485	0.0473265	0.00109757	0.0433942	0.0486143	0.372058	0.0520241	0.0589341	0.377371
Binary	SNPs or indels (nonHLA)	31435912	rs7759223	A	G	0.321343	0.315978	0.321512		-0.0253766	0.0337473	0.452076	0.015502	0.0367091	0.672812	-0.0632812	0.0380729	0.0964917	0.023663	0.0464362	0.610345
Binary	SNPs or indels (nonHLA)	31435993	rs59181694	G	C	0.165745	0.141655	0.166503		-0.187864	0.0430156	1.25767e-05	-0.149706	0.0496885	0.00258777	-0.163924	0.0499194	0.00102429	-0.0324079	0.0688127	0.637671
Binary	SNPs or indels (nonHLA)	31436014	rs3997937	C	T	0.327631	0.321529	0.327823		-0.0262391	0.0335413	0.434042	0.0117517	0.0364272	0.746992	-0.0657218	0.0377504	0.0816916	0.0190898	0.0458117	0.676895
Binary	SNPs or indels (nonHLA)	31436269	rs58346441	T	C	0.104507	0.0922164	0.104894		-0.134062	0.0530541	0.0115073	-0.148304	0.0593222	0.01242	-0.155884	0.05911	0.00835977	0.00861759	0.0767336	0.910582
Binary	SNPs or indels (nonHLA)	31436284	rs2516449	C	G	0.222903	0.234671	0.222532		0.0793987	0.0380942	0.0371354	0.0533034	0.0409866	0.193427	0.108923	0.0424061	0.0102116	-0.0402397	0.0648185	0.534728
Binary	SNPs or indels (nonHLA)	31436328	rs3906280	T	G	0.160018	0.176702	0.159492		0.13366	0.0433866	0.00206531	0.143721	0.0473129	0.00238421	0.0335365	0.0485732	0.489922	0.03702	0.0587606	0.528685
Binary	SNPs or indels (nonHLA)	31436393	rs138614581	A	T	0.247954	0.208186	0.249206		-0.237095	0.0349835	1.22431e-11	-0.162964	0.0399896	4.59829e-05	-0.128139	0.0407019	0.00164256	-0.0837518	0.0508512	0.0995588
Binary	SNPs or indels (nonHLA)	31436436	rs61504098	C	T	0.15419	0.130377	0.154939		-0.201184	0.0444304	5.95284e-06	-0.145772	0.0504533	0.00386175	-0.164794	0.0506547	0.00114083	-0.0185303	0.0686639	0.78726
Binary	SNPs or indels (nonHLA)	31436596	rs60937396	T	C	0.0116149	0.0123049	0.0115932		0.0967664	0.143524	0.500172	0.00628097	0.177711	0.971806	0.056998	0.176932	0.747343	0.024385	0.583696	0.966676
Binary	SNPs or indels (nonHLA)	31436652	rs72848731	A	C	0.153469	0.130784	0.154183		-0.192211	0.0445647	1.61004e-05	-0.137495	0.0504946	0.00646997	-0.157277	0.0508027	0.00196264	-0.00259934	0.0690288	0.969962
Binary	SNPs or indels (nonHLA)	31436676	rs56387817	A	G	0.164053	0.142191	0.164741		-0.171443	0.043179	7.17175e-05	-0.132152	0.049807	0.00797126	-0.146654	0.0501447	0.00344879	0.00166454	0.069243	0.980821
Binary	SNPs or indels (nonHLA)	31436679	rs114463114	A	G	0.0507086	0.039127	0.0510731		-0.281646	0.0724265	0.00010077	-0.115036	0.0894654	0.19851	-0.149442	0.0900771	0.0971069	-0.0425371	0.106192	0.688737
Binary	SNPs or indels (nonHLA)	31436695	rs114100895	T	C	0.0507082	0.0391248	0.0510728		-0.28169	0.0724265	0.000100519	-0.115101	0.0894654	0.198255	-0.149509	0.0900771	0.0969576	-0.0426301	0.106192	0.688093
Binary	SNPs or indels (nonHLA)	31436706	rs56259749	A	G	0.325992	0.319629	0.326192		-0.0288289	0.0335931	0.390793	0.0108475	0.0365458	0.766604	-0.0679329	0.0378861	0.0729605	0.0174991	0.0460664	0.704045
Binary	SNPs or indels (nonHLA)	31436757	rs115944194	T	G	0.0507086	0.0391248	0.0510732		-0.281697	0.072426	0.000100474	-0.115106	0.0894654	0.198233	-0.149512	0.0900771	0.0969493	-0.0426348	0.106192	0.688061
Binary	SNPs or indels (nonHLA)	31436817	rs6908882	T	C	0.150932	0.127585	0.151667		-0.202268	0.0447648	6.22888e-06	-0.147534	0.0508603	0.00372233	-0.166449	0.0511564	0.00113904	-0.014208	0.070029	0.839223
Binary	SNPs or indels (nonHLA)	31436855	rs2844564	T	G	0.0361729	0.0525643	0.035657		0.54971	0.0847975	9.01512e-11	0.303295	0.0965307	0.00167828	0.355916	0.107761	0.000957144	0.776993	0.264483	0.00330577
Binary	SNPs or indels (nonHLA)	31436859	rs55848931	A	G	0.0117891	0.0123197	0.0117724		0.076528	0.143223	0.593114	-0.0260469	0.177318	0.883216	0.0268436	0.176629	0.879205	-0.273254	0.57008	0.631706
Binary	SNPs or indels (nonHLA)	31436903	rs6929479	G	T	0.15553	0.131904	0.156273		-0.196703	0.0443758	9.30695e-06	-0.139247	0.0503786	0.00570969	-0.156374	0.0506186	0.00200655	-0.00281854	0.0685406	0.967198
Binary	SNPs or indels (nonHLA)	31436913	rs2848709	G	A	0.249786	0.209218	0.251062		-0.241025	0.0350945	6.51607e-12	-0.166589	0.0401176	3.28845e-05	-0.130903	0.0408502	0.00135309	-0.0889335	0.0510921	0.0817454
Binary	SNPs or indels (nonHLA)	31436925	rs6928968	A	G	0.167767	0.144336	0.168504		-0.179514	0.0428205	2.76201e-05	-0.138682	0.0494203	0.00501317	-0.151537	0.0497594	0.00232381	-0.0125323	0.0682231	0.854252
Binary	SNPs or indels (nonHLA)	31436929	rs9501123	T	C	0.162573	0.179494	0.162041		0.137359	0.0431736	0.00146493	0.142768	0.0469561	0.00236223	0.0323861	0.04822	0.501818	0.0363232	0.0581534	0.532227
Binary	SNPs or indels (nonHLA)	31436989	rs35989721	T	C	0.0282434	0.0249388	0.0283474		-0.133741	0.0947688	0.158177	-0.101242	0.108317	0.349954	-0.15868	0.10845	0.143421	0.102558	0.141989	0.470112
Binary	SNPs or indels (nonHLA)	31437016	rs73404205	G	A	0.0121878	0.0126824	0.0121722		0.0677243	0.141879	0.633121	-0.0392611	0.174533	0.822019	0.0138753	0.174001	0.936442	-0.295193	0.50021	0.555098
Binary	SNPs or indels (nonHLA)	31437069	rs6929526	C	T	0.154388	0.131297	0.155114		-0.194143	0.0444014	1.22856e-05	-0.139543	0.0502927	0.0055267	-0.158395	0.050618	0.00175268	-0.00780778	0.0684913	0.909241
Binary	SNPs or indels (nonHLA)	31437198	rs9501124	G	A	0.160316	0.177138	0.159786		0.135133	0.0433719	0.00183526	0.143055	0.0472603	0.00247031	0.0339906	0.0485143	0.483534	0.0393842	0.0586899	0.502185
Binary	SNPs or indels (nonHLA)	31437254	rs9501125	G	A	0.162121	0.179226	0.161583		0.138845	0.0432449	0.00132435	0.146479	0.047069	0.00185824	0.0388617	0.0482882	0.420943	0.0451071	0.0584092	0.43996
Binary	SNPs or indels (nonHLA)	31437271	rs148355441	A	T	0.161029	0.178208	0.160488		0.139063	0.0432951	0.00131821	0.147926	0.0471456	0.0017032	0.0395016	0.0483753	0.414177	0.0445598	0.0585494	0.446619
Binary	SNPs or indels (nonHLA)	31437303	rs55821717	C	T	0.0116646	0.0124125	0.011641		0.102303	0.143092	0.474643	0.0142086	0.176807	0.935949	0.0641099	0.176051	0.715742	0.0936945	0.553287	0.865528
Binary	SNPs or indels (nonHLA)	31437330	rs9295997	C	T	0.160202	0.177881	0.159645		0.143107	0.0433306	0.000957666	0.150458	0.0471796	0.00142746	0.0410384	0.0484297	0.396783	0.0478135	0.0586022	0.414557
Binary	SNPs or indels (nonHLA)	31437489	rs12193020	T	C	0.0292581	0.0325664	0.029154		0.140688	0.0923412	0.127616	-0.19679	0.0986436	0.046048	-0.174588	0.104251	0.0939967	-0.181814	0.174882	0.298508
Binary	SNPs or indels (nonHLA)	31437615	rs9501593	A	T	0.161961	0.178697	0.161434		0.136283	0.0432859	0.00164144	0.145175	0.047217	0.00210765	0.0355012	0.0485133	0.464301	0.0403322	0.0586538	0.491685
Binary	SNPs or indels (nonHLA)	31437650	rs9501594	C	T	0.329605	0.322942	0.329815		-0.0282272	0.0334557	0.398826	0.0101828	0.0363602	0.779437	-0.067382	0.0377114	0.0739732	0.0165257	0.0457381	0.717866
Binary	SNPs or indels (nonHLA)	31437695	rs116363196	T	C	0.0506044	0.0390384	0.0509685		-0.281386	0.0724365	0.000102502	-0.114575	0.0894927	0.200449	-0.149082	0.0901031	0.0980106	-0.0421883	0.106221	0.691239
Binary	SNPs or indels (nonHLA)	31437747	rs62395274	A	G	0.0522771	0.0602805	0.0520251		0.232911	0.0744735	0.00176344	0.157111	0.0745201	0.0350043	0.179263	0.0760005	0.0183385	0.026937	0.0791452	0.733595
Binary	SNPs or indels (nonHLA)	31437821	rs113310853	C	T	0.0119225	0.0125348	0.0119033		0.0868571	0.142864	0.543206	-0.0155566	0.17631	0.92969	0.0364349	0.175635	0.835661	-0.157368	0.541073	0.771171
Binary	SNPs or indels (nonHLA)	31437827	rs9501595	G	T	0.161816	0.178288	0.161297		0.133066	0.0432046	0.00207058	0.139291	0.0470192	0.00305235	0.0283718	0.0482959	0.556895	0.0303092	0.0581886	0.602451
Binary	SNPs or indels (nonHLA)	31437840	rs2596466	T	C	0.179565	0.157775	0.180251		-0.15835	0.0383602	3.65958e-05	-0.147027	0.0431704	0.000659853	-0.157434	0.0440896	0.000355922	-0.104487	0.052101	0.0449135
Binary	SNPs or indels (nonHLA)	31437843	rs3128981	A	G	0.0665462	0.0703121	0.0664277		0.0744602	0.06332	0.23962	-0.075209	0.0764228	0.325056	-0.046285	0.0788003	0.556956	-0.023997	0.156594	0.878206
Binary	SNPs or indels (nonHLA)	31437994	rs62395275	A	G	0.052122	0.0601729	0.0518686		0.23407	0.074499	0.00167838	0.158119	0.0745429	0.0339067	0.180127	0.0760254	0.0178218	0.0279118	0.0791784	0.724449
Binary	SNPs or indels (nonHLA)	31438048	rs79493037	C	G	0.132146	0.133433	0.132105		0.00409865	0.0472137	0.930822	0.0350365	0.0527796	0.506801	-0.0648289	0.0533518	0.224321	0.00571889	0.0673873	0.932368
Binary	SNPs or indels (nonHLA)	31438245	rs748849613	A	T	0.0116473	0.0121995	0.0116299		0.0813524	0.143583	0.570996	-0.0166012	0.177836	0.925624	0.03514	0.177094	0.842712	-0.221218	0.587637	0.70658
Binary	SNPs or indels (nonHLA)	31438306	rs7742155	C	T	0.315629	0.309435	0.315824		-0.0290948	0.0339348	0.391239	0.0149665	0.0365595	0.682264	-0.0644199	0.0379143	0.0893018	0.0252687	0.0458329	0.581413
Binary	SNPs or indels (nonHLA)	31438352	rs111603963	C	A	0.0120036	0.0125137	0.0119875		0.074742	0.142912	0.600979	-0.0329423	0.17641	0.851867	0.0202779	0.175767	0.908154	-0.293116	0.548318	0.592944
Binary	SNPs or indels (nonHLA)	31438413	rs73404212	T	G	0.163709	0.141442	0.16441		-0.175941	0.0431995	4.64599e-05	-0.130927	0.0499318	0.00873839	-0.144013	0.0502651	0.00416934	0.00267675	0.0693145	0.969195
Binary	SNPs or indels (nonHLA)	31438419	rs150859082	A	T	0.151284	0.128471	0.152002		-0.196482	0.0447111	1.11037e-05	-0.133905	0.0508505	0.00845576	-0.151643	0.0511391	0.00302377	0.00586871	0.0696296	0.93283
Binary	SNPs or indels (nonHLA)	31438515	rs7742519	C	A	0.332724	0.32643	0.332923		-0.0253699	0.0333707	0.447108	0.0112581	0.0362119	0.75588	-0.0644029	0.0374919	0.0858364	0.0208826	0.0454124	0.645628
Binary	SNPs or indels (nonHLA)	31438558	rs9468999	G	A	0.164446	0.181219	0.163918		0.135984	0.0430893	0.00160025	0.141897	0.046813	0.00243627	0.0337695	0.0480395	0.482085	0.0366649	0.0577988	0.525851
Binary	SNPs or indels (nonHLA)	31438574	rs114502302	G	C	0.0118878	0.0124779	0.0118692		0.0848567	0.143087	0.553153	-0.0177763	0.176768	0.919897	0.0345467	0.176078	0.844453	-0.159759	0.557883	0.774599
Binary	SNPs or indels (nonHLA)	31438575	rs116548149	G	A	0.0118878	0.0124779	0.0118692		0.0848567	0.143087	0.553153	-0.0177763	0.176768	0.919897	0.0345467	0.176078	0.844453	-0.159759	0.557883	0.774599
Binary	SNPs or indels (nonHLA)	31438609	rs7742954	G	A	0.151462	0.126265	0.152255		-0.219278	0.0446548	9.08363e-07	-0.156845	0.0510238	0.00211243	-0.173602	0.0512707	0.000709199	-0.0328975	0.0700197	0.638474
Binary	SNPs or indels (nonHLA)	31438636	rs7742564	A	G	0.0989932	0.0863032	0.0993927		-0.15106	0.053954	0.00511351	-0.155531	0.060791	0.010514	-0.163201	0.0605642	0.0070456	0.0044114	0.0799552	0.956
Binary	SNPs or indels (nonHLA)	31438748	rs2844528	G	T	0.225409	0.236837	0.22505		0.0785177	0.0380546	0.0390854	0.0478056	0.0409182	0.242677	0.102962	0.0422672	0.0148515	-0.0483695	0.0641367	0.450751
Binary	SNPs or indels (nonHLA)	31438785	rs146791096	G	A	0.150768	0.126858	0.15152		-0.206634	0.0446824	3.75494e-06	-0.142889	0.050998	0.00508099	-0.160399	0.0512384	0.00174548	-0.00886827	0.0699927	0.899175
Binary	SNPs or indels (nonHLA)	31438792	rs201321516	A	T	0.151953	0.128252	0.152699		-0.20317	0.044612	5.25948e-06	-0.138155	0.0508908	0.00663292	-0.154325	0.0511556	0.00255468	0.00159211	0.0697258	0.981783
Binary	SNPs or indels (nonHLA)	31438871	rs66554119	C	T	0.163475	0.141548	0.164165		-0.17204	0.0431936	6.80527e-05	-0.131896	0.0498519	0.00815084	-0.145833	0.0502137	0.00368135	0.00425149	0.0694227	0.951168
Binary	SNPs or indels (nonHLA)	31438993	rs9469000	A	G	0.329745	0.323056	0.329956		-0.0287855	0.0334957	0.390132	0.00904818	0.0363824	0.803595	-0.0686954	0.0377377	0.0687069	0.0136226	0.0457708	0.765988
Binary	SNPs or indels (nonHLA)	31439034	rs9469001	A	G	0.164195	0.180831	0.163671		0.1348	0.0430024	0.00172032	0.139391	0.0467642	0.0028758	0.0297593	0.0480587	0.535767	0.0304585	0.057923	0.598996
Binary	SNPs or indels (nonHLA)	31439062	rs75833266	A	T	0.162313	0.17926	0.16178		0.137109	0.0431429	0.00148285	0.142108	0.046907	0.00244892	0.0318147	0.0481737	0.508988	0.0346344	0.0580747	0.550925
Binary	SNPs or indels (nonHLA)	31439270	rs773454696	A	T	0.0282461	0.0249283	0.0283505		-0.13426	0.0947634	0.156542	-0.101913	0.108314	0.346751	-0.159381	0.108447	0.141653	0.101326	0.141974	0.475419
Binary	SNPs or indels (nonHLA)	31439306	rs9461707	T	A	0.161827	0.17806	0.161316		0.130945	0.0432197	0.00244758	0.136797	0.0470389	0.00363555	0.0254318	0.0483211	0.598673	0.0258651	0.0582164	0.656832
Binary	SNPs or indels (nonHLA)	31439344	rs9461708	A	T	0.161062	0.177792	0.160535		0.134192	0.0432481	0.00191666	0.143893	0.047128	0.00226394	0.031579	0.0484372	0.514429	0.0354922	0.0584782	0.543898
Binary	SNPs or indels (nonHLA)	31439356	rs116766359	G	A	0.0506016	0.0390426	0.0509654		-0.281203	0.0724365	0.000103576	-0.114251	0.0894975	0.201747	-0.14877	0.0901079	0.0987333	-0.0417469	0.106227	0.694322
Binary	SNPs or indels (nonHLA)	31439424	rs3749936	G	T	0.153122	0.129076	0.153879		-0.204458	0.044466	4.26403e-06	-0.140518	0.0506637	0.00554507	-0.158683	0.0509066	0.00182608	-0.0111742	0.0689998	0.871349
Binary	SNPs or indels (nonHLA)	31439440	rs3749937	T	C	0.327769	0.321499	0.327966		-0.0268812	0.0335632	0.423182	0.0101994	0.0364534	0.779636	-0.067574	0.0378029	0.0738514	0.016174	0.0457834	0.723884
Binary	SNPs or indels (nonHLA)	31439441	rs3749938	G	A	0.154754	0.13078	0.155508		-0.201366	0.0443249	5.54675e-06	-0.145125	0.0503553	0.00395128	-0.162803	0.050656	0.00130949	-0.0151775	0.0686036	0.82491
Binary	SNPs or indels (nonHLA)	31439470	rs3749939	T	C	0.326825	0.320694	0.327018		-0.0273479	0.0335334	0.414762	0.0115438	0.0364838	0.751693	-0.0675244	0.0378531	0.0744479	0.0179883	0.046028	0.695935
Binary	SNPs or indels (nonHLA)	31439480	rs3749940	G	A	0.152185	0.128488	0.152931		-0.202729	0.0445726	5.40824e-06	-0.138832	0.0507926	0.0062701	-0.156972	0.0510339	0.00209911	-0.00576999	0.0694141	0.933753
Binary	SNPs or indels (nonHLA)	31439554	rs2516470	C	G	0.260324	0.28826	0.259445		0.171917	0.0361853	2.02392e-06	0.0932473	0.0382474	0.0147686	0.141622	0.0395207	0.000339048	0.00226982	0.0635599	0.971512
Binary	SNPs or indels (nonHLA)	31439622	rs7768315	T	C	0.163282	0.18031	0.162746		0.137628	0.0430962	0.00140561	0.142975	0.0468494	0.00227463	0.0332573	0.0481047	0.489344	0.0371618	0.057967	0.521466
Binary	SNPs or indels (nonHLA)	31439672	rs115766057	T	A	0.0507057	0.0391164	0.0510705		-0.28182	0.0724281	9.98138e-05	-0.115241	0.0894759	0.197762	-0.149675	0.0900901	0.0966324	-0.0428119	0.106207	0.686876
Binary	SNPs or indels (nonHLA)	31439707	rs73404226	T	A	0.0117043	0.012423	0.0116816		0.0981383	0.143075	0.492764	0.00798933	0.176788	0.963955	0.0581258	0.176038	0.741258	0.0367239	0.553351	0.947086
Binary	SNPs or indels (nonHLA)	31439802	rs2524277	G	A	0.0389956	0.0538992	0.0385265		0.483438	0.0828253	5.31948e-09	0.248808	0.0939585	0.00809517	0.280345	0.103637	0.00682884	0.308406	0.215382	0.152172
Binary	SNPs or indels (nonHLA)	31439866	rs7772549	T	C	0.327077	0.321499	0.327252		-0.0241199	0.0335543	0.472246	0.0150311	0.0364713	0.680241	-0.0629034	0.037804	0.0961266	0.0244049	0.0459612	0.595426
Binary	SNPs or indels (nonHLA)	31439876	rs76151409	G	A	0.100787	0.0897427	0.101135		-0.124942	0.0535995	0.0197514	-0.143118	0.0599794	0.0170271	-0.150812	0.0598394	0.0117261	0.024686	0.0783208	0.752616
Binary	SNPs or indels (nonHLA)	31439981	rs2844520	G	T	0.0365106	0.0529608	0.0359929		0.551089	0.0847587	7.93204e-11	0.304844	0.0964274	0.00157018	0.357609	0.107584	0.00088735	0.780676	0.262435	0.00293237
Binary	SNPs or indels (nonHLA)	31439995	rs9469002	G	C	0.162506	0.179629	0.161967		0.137742	0.0431181	0.00140057	0.147599	0.0469812	0.00167992	0.035524	0.0483124	0.462159	0.0378292	0.0583444	0.516742
Binary	SNPs or indels (nonHLA)	31440044	rs6915220	A	T	0.329268	0.323049	0.329464		-0.0266374	0.0334707	0.426123	0.0104908	0.0363532	0.772903	-0.0675849	0.037705	0.0730584	0.0158479	0.0457383	0.728974
Binary	SNPs or indels (nonHLA)	31440051	rs9469003	T	C	0.164219	0.180995	0.163691		0.134749	0.0430217	0.00173546	0.140608	0.0467644	0.00264074	0.0311785	0.0480128	0.516092	0.0331989	0.0578285	0.565906
Binary	SNPs or indels (nonHLA)	31440119	rs9469004	T	C	0.175645	0.193345	0.175088		0.138347	0.0418498	0.000947089	0.13705	0.0457475	0.00273742	0.03591	0.046802	0.442919	0.0372886	0.0578329	0.519079
Binary	SNPs or indels (nonHLA)	31440120	rs9469005	G	A	0.163187	0.180291	0.162648		0.138643	0.0430851	0.00129138	0.144038	0.0468334	0.00210109	0.0344166	0.0480885	0.47418	0.0380874	0.0579384	0.510939
Binary	SNPs or indels (nonHLA)	31440139	rs6938467	T	G	0.103275	0.0904998	0.103677		-0.143952	0.0533046	0.00692244	-0.156979	0.0598136	0.00867805	-0.161916	0.0596904	0.00667571	0.00703465	0.0781769	0.9283
Binary	SNPs or indels (nonHLA)	31440227	rs6938674	T	C	0.105256	0.0927394	0.10565		-0.136407	0.0529274	0.00995902	-0.148639	0.0592652	0.0121407	-0.15248	0.0591898	0.00999173	0.0171104	0.0770725	0.824311
Binary	SNPs or indels (nonHLA)	31440360	rs114842164	C	T	0.050596	0.0390215	0.0509603		-0.281623	0.0724391	0.000101188	-0.114809	0.0895103	0.19962	-0.149398	0.0901226	0.0973732	-0.0425875	0.106245	0.688536
Binary	SNPs or indels (nonHLA)	31440458	rs201964256	A	T	0.0902124	0.107185	0.0896782		0.260162	0.0565499	4.2135e-06	0.164922	0.0578493	0.00435961	0.156075	0.0579019	0.00702811	0.136467	0.067962	0.0446433
Binary	SNPs or indels (nonHLA)	31440488	rs2524276	C	A	0.0353185	0.0516259	0.0348053		0.550547	0.0852457	1.05852e-10	0.298031	0.0971411	0.00215486	0.352991	0.108656	0.00115934	0.745854	0.274166	0.00651925
Binary	SNPs or indels (nonHLA)	31440499	rs73404234	C	T	0.0115892	0.0122965	0.0115669		0.0988625	0.143557	0.491035	0.00980265	0.177809	0.956035	0.0604527	0.177029	0.732738	0.0596911	0.586865	0.918985
Binary	SNPs or indels (nonHLA)	31440560	rs4598124	C	T	0.160725	0.177598	0.160194		0.137289	0.0434167	0.00156616	0.146241	0.047348	0.00201075	0.0359418	0.0486138	0.459706	0.0417771	0.0587917	0.477335
Binary	SNPs or indels (nonHLA)	31440572	rs4460244	T	C	0.324431	0.319361	0.32459		-0.0225493	0.0336738	0.503087	0.0156196	0.036622	0.669738	-0.0621648	0.0379971	0.101832	0.0266216	0.0462259	0.564681
Binary	SNPs or indels (nonHLA)	31440601	rs142716612	G	A	0.050592	0.0390152	0.0509564		-0.28169	0.0724401	0.000100834	-0.114918	0.0895135	0.199212	-0.149524	0.0901266	0.0971049	-0.0427542	0.106249	0.687393
Binary	SNPs or indels (nonHLA)	31440705	rs144204815	C	T	0.103445	0.0920371	0.103804		-0.126814	0.0533282	0.0174077	-0.144142	0.0600035	0.0162958	-0.155127	0.0597882	0.00946997	0.00821385	0.0774539	0.915544
Binary	SNPs or indels (nonHLA)	31440739	rs4629731	A	G	0.163487	0.178823	0.163005		0.122625	0.0430858	0.00442618	0.135105	0.0470174	0.00405947	0.0233929	0.0483384	0.628429	0.0224777	0.0583189	0.699919
Binary	SNPs or indels (nonHLA)	31440780	rs4460245	T	C	0.327372	0.320913	0.327576		-0.0283033	0.0335648	0.399093	0.00903221	0.0364967	0.804537	-0.070339	0.0378676	0.0632402	0.0134975	0.0459654	0.769029
Binary	SNPs or indels (nonHLA)	31440808	rs4451178	G	C	0.164759	0.180607	0.16426		0.129013	0.0430045	0.00269982	0.138059	0.0468395	0.00320362	0.0283326	0.0481195	0.555997	0.0286512	0.0579757	0.62117
Binary	SNPs or indels (nonHLA)	31440939	rs9469006	C	A	0.161749	0.178075	0.161235		0.131842	0.0432472	0.0022993	0.138446	0.0470881	0.00328055	0.0268602	0.0483751	0.578724	0.028155	0.0583039	0.629167
Binary	SNPs or indels (nonHLA)	31441247	rs9469007	T	C	0.324858	0.318503	0.325058		-0.0289469	0.0336734	0.389989	0.0136468	0.0366233	0.709426	-0.065596	0.0379461	0.0838695	0.0188881	0.0461142	0.682104
Binary	SNPs or indels (nonHLA)	31441325	rs9469008	T	G	0.325024	0.319928	0.325184		-0.022223	0.0336835	0.509408	0.0156995	0.036631	0.668226	-0.0631565	0.0380361	0.0968264	0.0252534	0.0463195	0.585616
Binary	SNPs or indels (nonHLA)	31441365	rs2516469	C	G	0.042092	0.0421088	0.0420915		-0.0143963	0.0770606	0.851803	-0.0533889	0.0927713	0.564961	0.104542	0.0983797	0.287949	-0.136074	0.135136	0.313964
Binary	SNPs or indels (nonHLA)	31441402	rs116825375	A	G	0.100767	0.0893231	0.101127		-0.130404	0.0538503	0.0154522	-0.146465	0.0603912	0.0152968	-0.154713	0.060221	0.0101966	0.0264786	0.0795134	0.739128
Binary	SNPs or indels (nonHLA)	31441407	rs10529292	A	T	0.325532	0.320972	0.325676		-0.0190122	0.0336502	0.572078	0.018233	0.0365787	0.61816	-0.0600707	0.0379844	0.113774	0.0285077	0.0461928	0.537138
Binary	SNPs or indels (nonHLA)	31441421	rs145598882	A	T	0.16462	0.180633	0.164116		0.129755	0.0430143	0.0025567	0.138589	0.0467992	0.00306302	0.0302178	0.0480294	0.529247	0.0318053	0.0578489	0.582458
Binary	SNPs or indels (nonHLA)	31441506	rs61447909	G	A	0.113366	0.101232	0.113748		-0.120956	0.0508373	0.0173467	-0.147673	0.0575328	0.0102654	-0.147657	0.0574419	0.0101537	-0.00109296	0.0786188	0.988908
Binary	SNPs or indels (nonHLA)	31441536	rs111242499	C	T	0.0116583	0.0124019	0.0116349		0.101895	0.143154	0.476599	0.0135567	0.176997	0.938947	0.0637088	0.176245	0.717741	0.0889638	0.559062	0.873566
Binary	SNPs or indels (nonHLA)	31441723	rs150969219	A	T	0.100667	0.0901097	0.100999		-0.118506	0.0538216	0.0276775	-0.134253	0.0602994	0.0259841	-0.142965	0.0601276	0.0174211	0.041665	0.078906	0.597477
Binary	SNPs or indels (nonHLA)	31441751	rs4713465	C	T	0.176562	0.193098	0.176041		0.129439	0.0418373	0.00197568	0.131386	0.0457743	0.00410076	0.0309724	0.0468114	0.508202	0.0301402	0.0578429	0.602318
Binary	SNPs or indels (nonHLA)	31442025	rs115660274	A	T	0.0505668	0.0389793	0.0509315		-0.282079	0.0724517	9.88737e-05	-0.115312	0.0895536	0.197873	-0.150012	0.0901705	0.0961837	-0.0432972	0.106299	0.683777
Binary	SNPs or indels (nonHLA)	31442035	rs115848506	C	G	0.090181	0.107138	0.0896472		0.25983	0.0566123	4.44002e-06	0.164018	0.057924	0.00463128	0.155032	0.0579747	0.00749252	0.1349	0.0680281	0.0473678
Binary	SNPs or indels (nonHLA)	31442080	rs28575156	A	G	0.166962	0.183406	0.166444		0.130552	0.0429581	0.0023731	0.136086	0.0466673	0.0035444	0.0257838	0.0479662	0.590894	0.0223144	0.0573401	0.697159
Binary	SNPs or indels (nonHLA)	31442088	rs71563335	C	A	0.0297423	0.0328764	0.0296436		0.134717	0.0921506	0.143764	-0.200019	0.0984378	0.0421615	-0.174602	0.104135	0.0936022	-0.183208	0.173942	0.292216
Binary	SNPs or indels (nonHLA)	31442295	rs34441152	T	C	0.0288652	0.0321658	0.0287614		0.140795	0.0928798	0.129548	-0.199942	0.0994224	0.0443212	-0.177167	0.105245	0.0923035	-0.19117	0.178775	0.284921
Binary	SNPs or indels (nonHLA)	31442310	rs139261704	C	G	0.0210752	0.0129313	0.0213315		-0.466837	0.10975	2.10339e-05	-0.14342	0.159135	0.367455	-0.124661	0.160391	0.437023	-0.232188	0.163038	0.154409
Binary	SNPs or indels (nonHLA)	31442497	rs116619302	A	G	0.0501296	0.0383615	0.0505		-0.288413	0.0725595	7.04266e-05	-0.124099	0.0897827	0.166905	-0.1596	0.0903996	0.0774807	-0.0562563	0.106667	0.597917
Binary	SNPs or indels (nonHLA)	31442550	rs73404245	G	A	0.159309	0.176938	0.158754		0.142702	0.0434628	0.00102597	0.152343	0.0473835	0.00130401	0.0413697	0.0486613	0.39524	0.0468491	0.0589536	0.426802
Binary	SNPs or indels (nonHLA)	31442631	rs2844510	G	T	0.0881668	0.0929397	0.0880165		0.0727512	0.0562727	0.19607	0.0796243	0.0661468	0.228685	0.0582336	0.0688909	0.397943	0.0715542	0.0986145	0.468087
Binary	SNPs or indels (nonHLA)	31442760	rs115130140	C	T	0.0499541	0.038159	0.0503254		-0.289728	0.0726011	6.58861e-05	-0.125592	0.0898852	0.162338	-0.161484	0.0905018	0.0743719	-0.0587131	0.106775	0.582405
Binary	SNPs or indels (nonHLA)	31442820	rs3899823	G	A	0.21698	0.213783	0.217081		-0.0332347	0.0386387	0.38971	0.0876834	0.0481065	0.0683507	0.026792	0.0485807	0.581296	0.0381461	0.0577501	0.50891
Binary	SNPs or indels (nonHLA)	31442872	rs3869129	C	T	0.217771	0.215084	0.217855		-0.0289766	0.0385965	0.4528	0.0920193	0.0479734	0.0550948	0.031786	0.0484374	0.511676	0.0444621	0.0576239	0.440356
Binary	SNPs or indels (nonHLA)	31442902	rs72848740	C	T	0.104887	0.0920477	0.105291		-0.141647	0.0531708	0.00772181	-0.15619	0.0595096	0.00867459	-0.164429	0.0592807	0.00554163	-0.0101679	0.0765949	0.894392
Binary	SNPs or indels (nonHLA)	31442974	rs3869130	C	T	0.221261	0.216885	0.221398		-0.0386493	0.038372	0.313824	0.0757465	0.0475064	0.110835	0.0145243	0.0480107	0.762254	0.0192846	0.0568877	0.734614
Binary	SNPs or indels (nonHLA)	31443108	rs3869131	T	C	0.218124	0.214544	0.218237		-0.0352052	0.0385606	0.361252	0.0809141	0.0478716	0.0909845	0.0180148	0.0483657	0.709543	0.0257907	0.0573371	0.652849
Binary	SNPs or indels (nonHLA)	31443171	rs3869132	C	T	0.372215	0.345601	0.373053		-0.129277	0.0326096	7.35847e-05	-0.0228442	0.0373145	0.540401	-0.073207	0.0383568	0.0563166	0.0192077	0.0454391	0.672505
Binary	SNPs or indels (nonHLA)	31443181	rs115978186	C	T	0.0556703	0.0356516	0.0563004		-0.454193	0.0692871	5.55474e-11	-0.286415	0.103036	0.00544011	-0.041404	0.107789	0.700888	-0.026624	0.285428	0.925683
Binary	SNPs or indels (nonHLA)	31443214	rs201369106	A	T	0.0264861	0.0421426	0.0259933		0.679794	0.0975068	3.13e-12	0.552083	0.0994985	2.87845e-08	0.376188	0.098402	0.000131847	0.13149	0.113604	0.247091
Binary	SNPs or indels (nonHLA)	31443436	rs9267088	T	A	0.0453277	0.0467904	0.0452817		0.0467506	0.0758064	0.537425	-0.196329	0.0849192	0.0207797	-0.175175	0.0897054	0.0508447	-0.219411	0.16194	0.175452
Binary	SNPs or indels (nonHLA)	31443535	rs7769393	A	G	0.370043	0.372229	0.369974		0.00630871	0.033013	0.848449	0.102299	0.0377669	0.00675499	0.0557732	0.0384797	0.147221	0.060652	0.0450802	0.178487
Binary	SNPs or indels (nonHLA)	31443544	rs7769403	A	C	0.269168	0.253758	0.269653		-0.100067	0.0357958	0.00518199	0.0404912	0.0433097	0.349829	-0.0198681	0.0442917	0.653739	0.0103429	0.0505454	0.837864
Binary	SNPs or indels (nonHLA)	31443600	rs7769942	G	A	0.21799	0.214422	0.218102		-0.0345942	0.0386012	0.37015	0.0852965	0.048013	0.0756455	0.0216857	0.048602	0.65546	0.0292607	0.0577147	0.612163
Binary	SNPs or indels (nonHLA)	31443629	rs56039752	A	G	0.103156	0.0909954	0.103539		-0.136824	0.0536475	0.0107587	-0.147521	0.0602784	0.0143921	-0.151166	0.0601627	0.0119839	0.0216915	0.0784265	0.782099
Binary	SNPs or indels (nonHLA)	31443644	rs56014128	G	A	0.10219	0.0898777	0.102578		-0.140207	0.0536144	0.00892055	-0.143497	0.0602973	0.0173205	-0.150524	0.0601016	0.0122627	0.0151395	0.0782197	0.846528
Binary	SNPs or indels (nonHLA)	31443680	rs80120480	C	A	0.054165	0.0339287	0.054802		-0.469406	0.0701149	2.15967e-11	-0.306878	0.10612	0.00383053	-0.0429536	0.111973	0.701269	-0.0642171	0.362738	0.859481
Binary	SNPs or indels (nonHLA)	31443742	rs34259803	G	A	0.216807	0.213368	0.216915		-0.0345489	0.0386382	0.371234	0.0855537	0.0481	0.0752958	0.0226374	0.0486708	0.641851	0.0321933	0.0578423	0.57782
Binary	SNPs or indels (nonHLA)	31443779	rs150528380	A	G	0.0504347	0.0388486	0.0507994		-0.28266	0.0725053	9.67954e-05	-0.115789	0.0896604	0.19656	-0.150698	0.090282	0.0950781	-0.0438061	0.106457	0.680713
Binary	SNPs or indels (nonHLA)	31443780	rs73404265	C	T	0.267261	0.252575	0.267724		-0.0972057	0.0358405	0.00668441	0.0428067	0.043393	0.323892	-0.0185511	0.0442978	0.675376	0.0125994	0.0505137	0.803032
Binary	SNPs or indels (nonHLA)	31443977	rs114233831	A	T	0.0499369	0.0381442	0.0503081		-0.289731	0.0726169	6.61117e-05	-0.125393	0.0899248	0.163188	-0.161395	0.0905453	0.0746708	-0.0584614	0.106833	0.584224
Binary	SNPs or indels (nonHLA)	31444058	rs79366716	T	C	0.159608	0.175234	0.159116		0.128219	0.0436	0.00327362	0.148734	0.0478037	0.00186233	0.0318995	0.0490786	0.515712	0.0313185	0.0595784	0.599117
Binary	SNPs or indels (nonHLA)	31444215	rs77784976	A	T	0.217217	0.212507	0.217366		-0.0423217	0.0386241	0.273195	0.0775212	0.0480614	0.106753	0.0162485	0.0486171	0.738218	0.0220524	0.0576971	0.702304
Binary	SNPs or indels (nonHLA)	31444529	rs55857629	A	G	0.101129	0.0889329	0.101512		-0.141044	0.0538283	0.00878632	-0.144318	0.0606119	0.0172647	-0.148959	0.0604456	0.0137266	0.0223861	0.0790145	0.776935
Binary	SNPs or indels (nonHLA)	31444535	rs145003614	A	T	0.102303	0.0902594	0.102682		-0.137972	0.0537658	0.0102827	-0.140597	0.0605309	0.0201932	-0.1449	0.0603635	0.0163747	0.0277258	0.0787302	0.724717
Binary	SNPs or indels (nonHLA)	31444649	rs34624527	A	T	0.4173	0.432651	0.416817		0.0714062	0.0320513	0.0258887	-0.018956	0.036356	0.602089	-0.0127091	0.0375287	0.734873	-0.00872422	0.0442268	0.843624
Binary	SNPs or indels (nonHLA)	31444670	rs116255593	A	G	0.050692	0.03907	0.0510578		-0.282842	0.0724722	9.50982e-05	-0.116408	0.089576	0.193758	-0.150999	0.090203	0.094134	-0.0439946	0.106386	0.679212
Binary	SNPs or indels (nonHLA)	31444736	rs2395004	G	C	0.416236	0.432396	0.415727		0.0762535	0.0320518	0.0173562	-0.014254	0.0363566	0.695013	-0.00885057	0.0375567	0.813697	-0.00347791	0.044221	0.937312
Binary	SNPs or indels (nonHLA)	31444767	rs149494126	A	T	0.415699	0.431248	0.415209		0.0732423	0.0320717	0.022389	-0.0171133	0.0363709	0.637982	-0.0116888	0.0375475	0.755566	-0.00697446	0.0441932	0.874601
Binary	SNPs or indels (nonHLA)	31444875	rs2395005	G	A	0.415942	0.431643	0.415448		0.0739397	0.0320632	0.0211075	-0.0160442	0.0363564	0.658993	-0.0105149	0.0375301	0.779346	-0.00554164	0.0441821	0.900186
Binary	SNPs or indels (nonHLA)	31445023	rs71563336	G	A	0.0147277	0.0141565	0.0147457		-0.0730841	0.124759	0.558009	0.113665	0.227154	0.616803	0.124134	0.227394	0.585136	0.159427	0.254421	0.530904
Binary	SNPs or indels (nonHLA)	31445683	rs138853738	A	T	0.102554	0.090388	0.102937		-0.138148	0.0536757	0.0100601	-0.15037	0.0603151	0.0126639	-0.154498	0.0601993	0.0102751	0.0169861	0.0785133	0.828717
Binary	SNPs or indels (nonHLA)	31445741	rs41287767	A	T	0.291625	0.293844	0.291555		0.0241267	0.0355304	0.49711	0.0239721	0.0389284	0.538026	0.0520499	0.0392835	0.185177	0.10122	0.0499943	0.0429044
Binary	SNPs or indels (nonHLA)	31445930	rs56263516	T	G	0.165787	0.156677	0.166073		-0.082309	0.0434622	0.0582502	-0.0168988	0.0492567	0.731541	-0.00505521	0.0494423	0.918562	-0.0392222	0.0718845	0.585321
Binary	SNPs or indels (nonHLA)	31445949	rs2596463	T	G	0.0906283	0.087558	0.0907249		-0.0467052	0.0547678	0.393779	0.0389818	0.0714199	0.585195	0.163373	0.0754882	0.0304473	0.557154	0.208743	0.00760581
Binary	SNPs or indels (nonHLA)	31445965	rs3893526	A	G	0.0151661	0.0133256	0.015224		-0.147524	0.12772	0.248067	-0.173102	0.148885	0.24497	-0.150338	0.15209	0.322919	-0.555895	0.420569	0.186246
Binary	SNPs or indels (nonHLA)	31446011	rs55716452	T	C	0.115603	0.11829	0.115519		0.0274743	0.0507398	0.588181	0.0253132	0.056442	0.653806	0.055008	0.0566971	0.331943	-0.0271688	0.0946522	0.774082
Binary	SNPs or indels (nonHLA)	31446021	rs2516467	T	C	0.0359883	0.0525601	0.0354667		0.55676	0.0848796	5.40264e-11	0.30961	0.0967015	0.00136619	0.363178	0.108089	0.000779409	0.822668	0.266028	0.00198542
Binary	SNPs or indels (nonHLA)	31446032	rs9267091	G	A	0.0829737	0.0746816	0.0832347		-0.121816	0.057104	0.032906	0.00549803	0.0745468	0.941207	-0.0104081	0.0749423	0.889544	0.033016	0.0891059	0.71099
Binary	SNPs or indels (nonHLA)	31446103	rs118082297	A	C	0.0111973	0.0115394	0.0111865		0.0852282	0.203787	0.675784	-0.540315	0.205947	0.00870155	-0.543551	0.212886	0.0106722	-0.58385	0.277219	0.0351965
Binary	SNPs or indels (nonHLA)	31446233	rs12206131	A	G	0.0292138	0.0325327	0.0291094		0.140708	0.0923506	0.127602	-0.197535	0.0986329	0.045207	-0.175236	0.10426	0.0928095	-0.182484	0.174546	0.295803
Binary	SNPs or indels (nonHLA)	31446305	rs77460450	G	T	0.116227	0.11814	0.116167		0.0194765	0.0508275	0.701581	0.0163938	0.0565659	0.771955	0.0461471	0.0568227	0.41672	-0.0563658	0.0935322	0.546752
Binary	SNPs or indels (nonHLA)	31446485	rs9267093	A	T	0.0776666	0.0752256	0.0777434		-0.0329508	0.0588821	0.575749	-0.0138649	0.0742705	0.851911	-0.0280818	0.0749552	0.707922	0.0854477	0.103174	0.407564
Binary	SNPs or indels (nonHLA)	31446550	rs2516466	T	G	0.419313	0.399703	0.419931		-0.0872206	0.0317737	0.00604999	-0.107871	0.0349153	0.00200493	-0.125857	0.0368217	0.000630802	-0.0375751	0.0550479	0.494866
Binary	SNPs or indels (nonHLA)	31446577	rs140907125	A	T	0.105457	0.122722	0.104914		0.238017	0.0536328	9.08451e-06	0.133426	0.0549701	0.0152146	0.131419	0.0550309	0.0169367	0.0912301	0.0625168	0.144484
Binary	SNPs or indels (nonHLA)	31446896	rs72851111	G	A	0.102378	0.090019	0.102767		-0.141271	0.0537423	0.00857207	-0.154581	0.0604142	0.0105069	-0.158908	0.0602936	0.00839971	0.00955485	0.0786176	0.903267
Binary	SNPs or indels (nonHLA)	31446954	rs2523696	C	T	0.115838	0.13105	0.115359		0.181517	0.0495783	0.000251023	0.12354	0.0590354	0.0363809	0.118982	0.0615074	0.0530596	0.224879	0.0943859	0.0171929
Binary	SNPs or indels (nonHLA)	31447129	rs2516465	G	T	0.118922	0.132379	0.118498		0.16005	0.0491577	0.00113049	0.101661	0.0582982	0.0811911	0.0934147	0.0604127	0.122037	0.158397	0.0911212	0.0821572
Binary	SNPs or indels (nonHLA)	31447236	rs3880461	A	G	0.0402005	0.0560249	0.0397024		0.50261	0.0816546	7.49302e-10	0.27397	0.0921727	0.00295524	0.312293	0.101512	0.002095	0.418048	0.200856	0.0374038
Binary	SNPs or indels (nonHLA)	31447373	rs3131626	A	G	0.0779312	0.0758245	0.0779976		-0.0272927	0.0587886	0.642467	-0.00526812	0.074079	0.943306	-0.018949	0.0747893	0.799985	0.104881	0.10285	0.307848
Binary	SNPs or indels (nonHLA)	31447481	rs60056504	T	C	0.0597117	0.0377372	0.0604034		-0.46429	0.0667762	3.57828e-12	-0.280272	0.0976706	0.00411034	-0.0560895	0.102406	0.583885	-0.0690579	0.210758	0.743166
Binary	SNPs or indels (nonHLA)	31447814	rs12665124	G	T	0.099907	0.117442	0.0993551		0.249395	0.0546159	4.96286e-06	0.158592	0.0563771	0.00490746	0.150513	0.0563596	0.00757171	0.103324	0.0641219	0.107099
Binary	SNPs or indels (nonHLA)	31448075	rs4458721	C	T	0.261709	0.296805	0.260604		0.21432	0.0366655	5.05747e-09	0.183189	0.0394887	3.50059e-06	0.105807	0.0403631	0.00875777	0.0909471	0.0478478	0.0573341
Binary	SNPs or indels (nonHLA)	31448099	rs549219764	A	T	0.0481179	0.0497259	0.0480673		0.0435582	0.0730882	0.551196	0.0758904	0.0950092	0.424424	0.102271	0.0959757	0.286609	0.150982	0.157322	0.337208
Binary	SNPs or indels (nonHLA)	31448135	rs3093957	C	G	0.376934	0.396596	0.376315		0.103398	0.0327536	0.00159489	0.074095	0.0355087	0.0369179	0.00154312	0.0366299	0.966397	0.0758969	0.0464462	0.102241
Binary	SNPs or indels (nonHLA)	31448163	rs4358654	G	T	0.156252	0.173471	0.15571		0.142013	0.044069	0.00127068	0.164476	0.0484407	0.000685246	0.0454971	0.0497597	0.360538	0.0510671	0.0607522	0.400584
Binary	SNPs or indels (nonHLA)	31448248	rs2266161	G	A	0.194008	0.173935	0.19464		-0.145301	0.0380992	0.000136875	-0.141608	0.0429906	0.000987993	-0.145824	0.0439823	0.00091477	-0.0914269	0.0520619	0.0790682
Binary	SNPs or indels (nonHLA)	31448309	rs74406786	A	T	0.116155	0.118408	0.116084		0.0221412	0.0508748	0.66341	0.0181036	0.0566486	0.749289	0.04819	0.0569016	0.39705	-0.0454774	0.0940858	0.628839
Binary	SNPs or indels (nonHLA)	31448379	rs2516464	A	G	0.272864	0.305156	0.271848		0.188658	0.0359092	1.49026e-07	0.167958	0.040081	2.78393e-05	0.0836156	0.0413966	0.0433966	0.101866	0.051638	0.048529
Binary	SNPs or indels (nonHLA)	31448583	rs9267110	G	C	0.0777198	0.0758477	0.0777787		-0.0256579	0.058924	0.663242	-0.0052046	0.0743047	0.944159	-0.0175067	0.075061	0.815581	0.1112	0.103511	0.282697
Binary	SNPs or indels (nonHLA)	31448593	rs35224200	A	T	0.270903	0.303475	0.269878		0.189755	0.0359659	1.32058e-07	0.170323	0.0402083	2.27523e-05	0.0849022	0.0415379	0.0409564	0.105159	0.051964	0.0430014
Binary	SNPs or indels (nonHLA)	31448602	rs9267111	A	G	0.0776137	0.0757465	0.0776724		-0.0248208	0.0589237	0.673582	-0.00389642	0.0743008	0.958177	-0.0164589	0.0750587	0.826432	0.113621	0.103528	0.272428
Binary	SNPs or indels (nonHLA)	31448759	rs2516463	A	G	0.0361118	0.0526508	0.0355912		0.554409	0.0847113	5.96182e-11	0.309628	0.0965577	0.00134278	0.365086	0.107999	0.000723665	0.824815	0.263924	0.00177685
Binary	SNPs or indels (nonHLA)	31448885	rs35137185	A	T	0.0773177	0.0755884	0.0773722		-0.0216388	0.0589546	0.713588	0.00202362	0.074423	0.978308	-0.0111104	0.0751704	0.882499	0.123544	0.103784	0.23389
Binary	SNPs or indels (nonHLA)	31448922	rs2524281	A	C	0.036205	0.0530557	0.0356746		0.55862	0.0841255	3.13011e-11	0.309765	0.0953907	0.00116491	0.371555	0.1068	0.000503356	0.73086	0.242619	0.00259208
Binary	SNPs or indels (nonHLA)	31448924	rs76842885	A	G	0.161077	0.177391	0.160563		0.135403	0.0436626	0.0019279	0.156314	0.0478693	0.00109299	0.0402397	0.049148	0.412932	0.043735	0.0597521	0.464204
Binary	SNPs or indels (nonHLA)	31448973	rs190220726	T	A	0.0209805	0.0128111	0.0212377		-0.470103	0.109976	1.91488e-05	-0.146551	0.160021	0.359761	-0.127935	0.161305	0.427705	-0.236528	0.163952	0.149115
Binary	SNPs or indels (nonHLA)	31449135	rs56241874	A	C	0.103761	0.0925095	0.104115		-0.125838	0.0538167	0.0193729	-0.14413	0.0603577	0.0169433	-0.152738	0.0601982	0.0111724	0.0149189	0.0780202	0.848354
Binary	SNPs or indels (nonHLA)	31449143	rs16899646	C	G	0.155093	0.173469	0.154515		0.154298	0.0442678	0.000491084	0.17975	0.0486954	0.000223105	0.0597887	0.0500465	0.23222	0.0716887	0.0613079	0.242273
Binary	SNPs or indels (nonHLA)	31449161	rs141363914	A	T	0.156236	0.174412	0.155664		0.1527	0.0441753	0.000546856	0.174621	0.0485286	0.000320283	0.0562827	0.049843	0.258815	0.0658811	0.0608776	0.279168
Binary	SNPs or indels (nonHLA)	31449179	rs56180073	C	T	0.100838	0.0896963	0.101189		-0.128125	0.0542924	0.0182794	-0.135836	0.0611053	0.0262172	-0.145404	0.0608713	0.0169076	0.0270526	0.0793726	0.733231
Binary	SNPs or indels (nonHLA)	31449213	rs2524280	C	A	0.183234	0.160565	0.183948		-0.166578	0.0387791	1.74238e-05	-0.164865	0.0436841	0.000160632	-0.174122	0.0446899	9.77079e-05	-0.120932	0.0525973	0.0214934
Binary	SNPs or indels (nonHLA)	31449359	rs17200414	C	T	0.0279038	0.0243547	0.0280155		-0.14601	0.0948767	0.12382	-0.1169	0.108621	0.28183	-0.176327	0.108769	0.104994	0.0732031	0.142404	0.607217
Binary	SNPs or indels (nonHLA)	31449382	rs17200421	G	A	0.119266	0.119186	0.119269		-0.000763745	0.0505492	0.987945	-0.00335605	0.0563447	0.952504	0.0237352	0.0566248	0.675095	-0.108333	0.091235	0.235065
Binary	SNPs or indels (nonHLA)	31449414	rs3128982	A	G	0.0777621	0.0754218	0.0778357		-0.031484	0.0587889	0.592276	-0.0117055	0.0741092	0.874497	-0.0259144	0.0748206	0.729077	0.090982	0.10289	0.376551
Binary	SNPs or indels (nonHLA)	31449419	rs17200437	C	A	0.155234	0.173359	0.154664		0.152122	0.0441856	0.000575731	0.174261	0.0485409	0.000330715	0.0555562	0.0498619	0.265193	0.0650163	0.0609451	0.286061
Binary	SNPs or indels (nonHLA)	31449619	rs9501129	T	C	0.256621	0.263148	0.256416		0.0416014	0.036552	0.25506	0.0551748	0.0399814	0.167583	-0.0333489	0.0411113	0.417261	0.0504512	0.0501017	0.313947
Binary	SNPs or indels (nonHLA)	31449660	rs2516438	T	C	0.0399742	0.0556769	0.0394799		0.500807	0.0817635	9.06412e-10	0.269662	0.0923378	0.00349597	0.305909	0.101736	0.0026394	0.393795	0.20178	0.0509846
Binary	SNPs or indels (nonHLA)	31449686	rs3099837	G	A	0.0772103	0.0751118	0.0772763		-0.0296591	0.058963	0.614955	-0.0106787	0.0744524	0.885951	-0.0239839	0.0751981	0.74977	0.098338	0.10383	0.343587
Binary	SNPs or indels (nonHLA)	31449733	rs2596460	A	G	0.0361101	0.0526677	0.0355889		0.554958	0.0846991	5.67239e-11	0.310281	0.0965456	0.00130978	0.365983	0.107998	0.00070198	0.829125	0.263716	0.00166649
Binary	SNPs or indels (nonHLA)	31449763	rs2596459	G	T	0.475542	0.513615	0.474344		0.186883	0.0319956	5.19174e-09	0.125903	0.0342987	0.000241817	0.0600223	0.0353742	0.0897379	0.105648	0.0414551	0.0108189
Binary	SNPs or indels (nonHLA)	31449868	rs2523695	G	T	0.0351396	0.0509975	0.0346405		0.534051	0.0852144	3.67715e-10	0.282315	0.0974289	0.00375985	0.335807	0.109161	0.00209627	0.600874	0.276583	0.029819
Binary	SNPs or indels (nonHLA)	31449870	rs2596458	C	T	0.0358692	0.0521889	0.0353555		0.549286	0.0849149	9.88876e-11	0.301646	0.096872	0.00184661	0.36188	0.108559	0.00085764	0.777901	0.268946	0.00382299
Binary	SNPs or indels (nonHLA)	31449965	rs10947210	T	C	0.0828458	0.0940363	0.0824936		0.208697	0.0599431	0.000498444	0.0297457	0.0605833	0.623436	0.0625827	0.0632311	0.322298	-0.00156537	0.0730343	0.9829
Binary	SNPs or indels (nonHLA)	31450095	rs2523694	G	A	0.273034	0.304899	0.272031		0.186655	0.0358779	1.96624e-07	0.164279	0.0400165	4.03838e-05	0.0787329	0.0412698	0.0564217	0.0926516	0.051425	0.0715949
Binary	SNPs or indels (nonHLA)	31450100	rs3997924	C	A	0.115151	0.117499	0.115077		0.0239776	0.050964	0.638012	0.0210868	0.0567524	0.710223	0.0512035	0.0570216	0.369204	-0.0414225	0.0945314	0.661249
Binary	SNPs or indels (nonHLA)	31450152	rs72851123	A	C	0.104822	0.0921721	0.10522		-0.141841	0.0534676	0.00798173	-0.157115	0.06001	0.00884077	-0.1639	0.0597911	0.00612134	-0.00655159	0.0772714	0.932431
Binary	SNPs or indels (nonHLA)	31450218	rs116447526	T	C	0.0277372	0.0241755	0.0278493		-0.147167	0.0949415	0.121123	-0.118017	0.108762	0.277878	-0.177953	0.108911	0.102273	0.0710355	0.142593	0.618365
Binary	SNPs or indels (nonHLA)	31450245	rs2596457	A	G	0.0363	0.0532328	0.035767		0.561424	0.0841057	2.4685e-11	0.313359	0.0953743	0.00101771	0.376151	0.106793	0.00042791	0.754287	0.242541	0.00187126
Binary	SNPs or indels (nonHLA)	31450293	rs3099836	A	C	0.0770049	0.0749726	0.0770688		-0.0278134	0.0589734	0.637194	-0.00763882	0.0744779	0.918308	-0.0212514	0.0752213	0.777546	0.103476	0.103914	0.319356
Binary	SNPs or indels (nonHLA)	31450578	rs3130900	G	T	0.237668	0.251955	0.237218		0.0883128	0.0375395	0.0186461	0.119123	0.0424784	0.00504236	0.0233683	0.0439043	0.594548	0.0568801	0.0521069	0.275009
Binary	SNPs or indels (nonHLA)	31450636	rs2596456	A	G	0.273179	0.304085	0.272206		0.180865	0.0358889	4.66506e-07	0.161934	0.0400705	5.31712e-05	0.0768078	0.041307	0.0629644	0.0906608	0.0515871	0.0788435
Binary	SNPs or indels (nonHLA)	31450655	rs12203909	A	C	0.029749	0.0328385	0.0296517		0.133547	0.0925343	0.14896	-0.202282	0.0988211	0.0406629	-0.176014	0.104582	0.0923709	-0.184225	0.174244	0.290382
Binary	SNPs or indels (nonHLA)	31450698	rs2596455	A	G	0.274194	0.304578	0.273238		0.178087	0.0358639	6.84778e-07	0.15625	0.0400005	9.37581e-05	0.0718191	0.0412349	0.0815604	0.0820144	0.0513679	0.110354
Binary	SNPs or indels (nonHLA)	31450839	rs7450458	G	A	0.0665963	0.0744939	0.0663477		0.148784	0.065333	0.0227679	0.0669519	0.0656108	0.30752	0.0365056	0.0655746	0.57773	0.0330203	0.0728141	0.650197
Binary	SNPs or indels (nonHLA)	31450875	rs2516461	T	A	0.0369072	0.0539477	0.0363709		0.561886	0.0837928	2.00483e-11	0.317286	0.0949199	0.000829773	0.375847	0.106072	0.000395135	0.768071	0.236759	0.00117818
Binary	SNPs or indels (nonHLA)	31451033	rs3131623	T	A	0.0300131	0.0329186	0.0299217		0.109631	0.090073	0.223555	0.193438	0.124712	0.120882	0.216656	0.124658	0.0822105	0.187111	0.17546	0.286244
Binary	SNPs or indels (nonHLA)	31451109	rs62395278	T	C	0.0516436	0.0598777	0.0513844		0.247222	0.0759665	0.00113647	0.167746	0.0759948	0.0272902	0.192545	0.0775621	0.0130474	0.0387452	0.0805828	0.630649
Binary	SNPs or indels (nonHLA)	31451215	rs2395027	C	T	0.0373623	0.0543652	0.0368271		0.559887	0.0836638	2.1996e-11	0.316976	0.0947454	0.000821206	0.376805	0.105847	0.000370988	0.7651	0.234785	0.00111915
Binary	SNPs or indels (nonHLA)	31451288	rs3130901	A	T	0.0784073	0.0762231	0.0784761		-0.0303025	0.0587489	0.605996	-0.0119628	0.0739875	0.871552	-0.0249379	0.0747183	0.738562	0.0939285	0.10259	0.359892
Binary	SNPs or indels (nonHLA)	31451424	rs3132471	G	A	0.235864	0.251061	0.235386		0.0941884	0.0376262	0.0123055	0.124843	0.0426323	0.00340758	0.0270438	0.0440923	0.539648	0.0621118	0.0522829	0.234835
Binary	SNPs or indels (nonHLA)	31451439	rs7746061	G	A	0.0545782	0.0348482	0.0551992		-0.455623	0.0697671	6.54887e-11	-0.284795	0.105011	0.00668681	-0.0297087	0.10999	0.78708	0.111154	0.327464	0.73428
Binary	SNPs or indels (nonHLA)	31451447	rs115716537	T	C	0.027737	0.0241691	0.0278493		-0.147422	0.0949424	0.120484	-0.11833	0.108766	0.276626	-0.178321	0.108917	0.101583	0.0704421	0.142598	0.621312
Binary	SNPs or indels (nonHLA)	31451610	rs2516458	T	C	0.27456	0.306539	0.273553		0.187395	0.0358607	1.73544e-07	0.164503	0.039969	3.85888e-05	0.0788638	0.04124	0.0558359	0.0947732	0.0513521	0.0649563
Binary	SNPs or indels (nonHLA)	31451827	rs72851131	A	G	0.103255	0.0909363	0.103643		-0.138278	0.0536924	0.0100133	-0.154893	0.0602417	0.0101351	-0.162926	0.0600193	0.00663656	-0.00137654	0.077726	0.98587
Binary	SNPs or indels (nonHLA)	31451842	rs72851189	A	C	0.102815	0.0905947	0.103199		-0.137985	0.0538329	0.0103712	-0.154509	0.0604252	0.0105568	-0.163628	0.0601764	0.00654514	-0.000973364	0.0780506	0.99005
Binary	SNPs or indels (nonHLA)	31452100	rs2516436	C	G	0.275356	0.307362	0.274349		0.187637	0.035816	1.61528e-07	0.167357	0.0399154	2.75537e-05	0.0833561	0.0411592	0.0428453	0.100872	0.0511695	0.0486847
Binary	SNPs or indels (nonHLA)	31452102	rs140502173	A	T	0.104326	0.0918051	0.10472		-0.140198	0.0535458	0.00883733	-0.156827	0.0600882	0.00905548	-0.164663	0.0598724	0.00595541	-0.00703122	0.0773311	0.927553
Binary	SNPs or indels (nonHLA)	31452128	rs3130902	C	T	0.0768951	0.0748946	0.076958		-0.0265985	0.058973	0.65197	-0.0057331	0.0744823	0.938645	-0.0196007	0.0752287	0.794441	0.107018	0.103942	0.303201
Binary	SNPs or indels (nonHLA)	31452169	rs59438896	C	T	0.104141	0.121316	0.1036		0.23945	0.0539357	9.01466e-06	0.136039	0.0552816	0.0138613	0.133404	0.0553434	0.0159316	0.0901318	0.062807	0.15127
Binary	SNPs or indels (nonHLA)	31452241	rs2516456	T	C	0.272239	0.304127	0.271235		0.186271	0.0359486	2.2e-07	0.165021	0.0401618	3.97547e-05	0.0805065	0.0414843	0.0523012	0.0965902	0.0517622	0.0620369
Binary	SNPs or indels (nonHLA)	31452279	rs60796110	C	T	0.100773	0.118258	0.100223		0.250078	0.0546998	4.83482e-06	0.158274	0.0565138	0.00510029	0.150429	0.0564876	0.00774361	0.104486	0.0643124	0.104233
Binary	SNPs or indels (nonHLA)	31452508	rs2259388	T	C	0.0369052	0.053954	0.0363685		0.562128	0.0837879	1.96061e-11	0.317576	0.0949154	0.000820233	0.376237	0.106075	0.000389789	0.770125	0.236787	0.00114436
Binary	SNPs or indels (nonHLA)	31452651	rs76332236	T	C	0.104193	0.121377	0.103652		0.239101	0.0539514	9.34558e-06	0.135602	0.0553045	0.0142102	0.133041	0.0553658	0.0162634	0.0897988	0.0628362	0.152978
Binary	SNPs or indels (nonHLA)	31452723	rs3131622	T	G	0.237751	0.25236	0.237291		0.090935	0.0375423	0.0154268	0.123461	0.0424995	0.00367266	0.0271676	0.0439296	0.536288	0.0622717	0.0521192	0.232168
Binary	SNPs or indels (nonHLA)	31452817	rs12195799	G	A	0.0295223	0.0328385	0.0294179		0.143245	0.092974	0.123388	-0.19354	0.0994629	0.0516714	-0.164846	0.105431	0.117924	-0.153795	0.17739	0.385948
Binary	SNPs or indels (nonHLA)	31452872	rs71552054	A	T	0.179356	0.166613	0.179757		-0.0867208	0.0418697	0.0383397	-0.0858125	0.0489872	0.0798198	-0.0987451	0.0494196	0.0457056	0.0813411	0.0698344	0.244111
Binary	SNPs or indels (nonHLA)	31452879	rs2596556	C	G	0.0369044	0.0539561	0.0363677		0.562214	0.0837872	1.94566e-11	0.317662	0.0949136	0.000817358	0.376345	0.106074	0.000388229	0.770653	0.236788	0.00113547
Binary	SNPs or indels (nonHLA)	31452910	rs2523691	G	A	0.0361638	0.0527478	0.0356418		0.547363	0.0840795	7.51068e-11	0.299162	0.0954381	0.00172075	0.3514	0.10663	0.000982374	0.625254	0.240333	0.00927863
Binary	SNPs or indels (nonHLA)	31452936	rs2523690	C	T	0.197374	0.230257	0.196339		0.242041	0.0403336	1.96125e-09	0.198779	0.0441999	6.88284e-06	0.0989344	0.0454477	0.0294893	0.0823484	0.0587848	0.16126
Binary	SNPs or indels (nonHLA)	31452978	rs78913849	T	C	0.116267	0.117954	0.116214		0.0158349	0.0508474	0.755481	0.0123757	0.0566588	0.827098	0.0418991	0.0569246	0.461702	-0.0662079	0.0936505	0.479585
Binary	SNPs or indels (nonHLA)	31453015	rs3093973	T	C	0.178691	0.165415	0.179109		-0.0930783	0.0420034	0.0266938	-0.102131	0.0491217	0.037604	-0.115401	0.0495778	0.0199301	0.0617877	0.0708451	0.383125
Binary	SNPs or indels (nonHLA)	31453079	rs2523689	C	T	0.036904	0.0539604	0.0363672		0.562368	0.0837872	1.92139e-11	0.317875	0.0949136	0.00081079	0.37662	0.106075	0.000384497	0.772105	0.236801	0.00111191
Binary	SNPs or indels (nonHLA)	31453086	rs2516454	T	A	0.0400272	0.055601	0.039537		0.495684	0.081648	1.2712e-09	0.265521	0.0922237	0.00398798	0.302255	0.101638	0.00294109	0.378705	0.201186	0.059787
Binary	SNPs or indels (nonHLA)	31453134	rs2523688	A	T	0.0369044	0.0539646	0.0363674		0.562498	0.0837865	1.90081e-11	0.318028	0.0949136	0.000806042	0.376802	0.106074	0.00038196	0.772985	0.236801	0.00109741
Binary	SNPs or indels (nonHLA)	31453430	rs2263315	T	C	0.0362	0.0530747	0.0356688		0.559301	0.0841071	2.93307e-11	0.310487	0.095378	0.00113258	0.372542	0.106806	0.000486577	0.735422	0.242503	0.00242432
Binary	SNPs or indels (nonHLA)	31453519	rs77997850	C	T	0.0660965	0.0583024	0.0663419		-0.159834	0.064522	0.0132415	-0.0431999	0.0880452	0.623669	-0.268141	0.0893495	0.00269059	-0.238241	0.183972	0.195327
Binary	SNPs or indels (nonHLA)	31453523	rs9469012	G	A	0.159429	0.17523	0.158932		0.131514	0.0438937	0.00273374	0.154152	0.0482302	0.00139271	0.0348621	0.0495513	0.481709	0.03685	0.0602355	0.540692
Binary	SNPs or indels (nonHLA)	31453581	rs2263317	C	T	0.0385298	0.0534205	0.0380611		0.483872	0.0828123	5.12688e-09	0.248692	0.0941761	0.00827324	0.284898	0.104051	0.00618045	0.305043	0.221601	0.168653
Binary	SNPs or indels (nonHLA)	31453616	rs3130903	A	C	0.176864	0.163956	0.17727		-0.0892947	0.0419697	0.0333708	-0.0881913	0.0492073	0.0730945	-0.101335	0.0496251	0.0411497	0.0787977	0.0705189	0.263822
Binary	SNPs or indels (nonHLA)	31453645	rs77314402	A	G	0.114793	0.116506	0.114739		0.0169152	0.0510835	0.740547	0.0127791	0.0569045	0.822314	0.0424891	0.0571589	0.457271	-0.0639139	0.0949199	0.500729
Binary	SNPs or indels (nonHLA)	31456980	rs2395028	C	T	0.0361039	0.0526908	0.0355818		0.555703	0.0846719	5.27256e-11	0.311148	0.0965288	0.00126691	0.36712	0.108003	0.000675922	0.836521	0.26384	0.00152141
Binary	SNPs or indels (nonHLA)	31457001	rs3130475	G	A	0.177743	0.165217	0.178138		-0.0865622	0.0419523	0.0390796	-0.0932576	0.049081	0.0574234	-0.106485	0.0495393	0.0315944	0.0748638	0.0704161	0.287709
Binary	SNPs or indels (nonHLA)	31457140	rs2516453	A	T	0.375079	0.394	0.374484		0.100101	0.032863	0.00231886	0.0730475	0.0356908	0.0406903	-0.000900419	0.0368179	0.980489	0.0730943	0.0467419	0.117868
Binary	SNPs or indels (nonHLA)	31457256	rs2254386	T	C	0.377618	0.397898	0.37698		0.107444	0.0328352	0.0010671	0.0794556	0.0356146	0.0256821	0.00626504	0.0367647	0.864688	0.0837768	0.0464777	0.0714641
Binary	SNPs or indels (nonHLA)	31457404	rs3130906	G	A	0.183836	0.169342	0.184292		-0.0967909	0.0415343	0.0197857	-0.102287	0.0483543	0.0343997	-0.114827	0.0487558	0.0185156	0.0452605	0.0682603	0.507292
Binary	SNPs or indels (nonHLA)	31457497	rs17206841	C	G	0.115017	0.117159	0.114949		0.0213765	0.0510425	0.675365	0.0193205	0.0568912	0.734155	0.0492112	0.0571644	0.389309	-0.04711	0.09474	0.619008
Binary	SNPs or indels (nonHLA)	31457722	rs3131621	A	G	0.182221	0.168159	0.182663		-0.0943685	0.0416563	0.0234875	-0.097414	0.0486327	0.0451713	-0.109154	0.0491113	0.0262434	0.0618066	0.0691324	0.371305
Binary	SNPs or indels (nonHLA)	31457888	rs9469014	T	C	0.158092	0.175557	0.157543		0.145635	0.0439852	0.000929624	0.166271	0.0482893	0.00057485	0.0454116	0.0496576	0.360459	0.0514246	0.0605884	0.396018
Binary	SNPs or indels (nonHLA)	31458208	rs2596480	C	T	0.0353528	0.0513454	0.0348495		0.536889	0.0850094	2.69024e-10	0.287157	0.0971506	0.00311862	0.335177	0.108686	0.00204295	0.622377	0.269623	0.0209811
Binary	SNPs or indels (nonHLA)	31458393	rs78684260	A	T	0.262882	0.268469	0.262707		0.0386384	0.0363425	0.287702	0.0475314	0.0397139	0.231367	-0.0407649	0.0408563	0.318394	0.0389754	0.0495921	0.431914
Binary	SNPs or indels (nonHLA)	31458471	rs115408371	C	T	0.0282164	0.0248334	0.0283229		-0.137203	0.0947966	0.147801	-0.105715	0.108505	0.329911	-0.16453	0.10867	0.130017	0.0928832	0.142016	0.51309
Binary	SNPs or indels (nonHLA)	31458479	rs2523685	G	C	0.298702	0.320875	0.298004		0.130207	0.0349365	0.000193805	0.0906628	0.0377102	0.0162082	0.0111311	0.0386306	0.773238	0.0663976	0.0490617	0.175945
Binary	SNPs or indels (nonHLA)	31458526	rs6918524	A	G	0.051224	0.0596689	0.0509581		0.256067	0.0764614	0.000811115	0.171921	0.0764111	0.0244519	0.193404	0.0779599	0.0131081	0.0388746	0.0810038	0.63129
Binary	SNPs or indels (nonHLA)	31458622	rs2523684	A	G	0.180709	0.158697	0.181402		-0.166817	0.0391788	2.06416e-05	-0.15752	0.0442362	0.000369623	-0.167403	0.0452165	0.000213698	-0.113681	0.0535392	0.033727
Binary	SNPs or indels (nonHLA)	31458650	rs72851199	G	A	0.102453	0.0894454	0.102863		-0.151664	0.0539252	0.00491601	-0.168752	0.0607036	0.00543684	-0.177696	0.0604434	0.0032834	-0.0225132	0.0785867	0.774514
Binary	SNPs or indels (nonHLA)	31458842	rs2516430	C	T	0.358705	0.380795	0.35801		0.118997	0.0333231	0.000355625	0.0943743	0.0361588	0.00905439	0.0166945	0.0372921	0.654392	0.0900905	0.0468995	0.0547414
Binary	SNPs or indels (nonHLA)	31458865	rs72841203	T	A	0.104288	0.0920034	0.104674		-0.14016	0.0538584	0.00925807	-0.146678	0.0606299	0.0155538	-0.156044	0.0603406	0.00970786	0.00105268	0.0778137	0.989206
Binary	SNPs or indels (nonHLA)	31458866	rs115427390	G	C	0.104288	0.0920055	0.104674		-0.140132	0.053859	0.00927272	-0.146636	0.060631	0.0155845	-0.156003	0.0603413	0.00972824	0.0011239	0.077815	0.988476
Binary	SNPs or indels (nonHLA)	31458957	rs144464832	A	C	0.0107406	0.0124757	0.010686		0.167945	0.155863	0.28125	0.0893706	0.167025	0.5926	0.160534	0.170805	0.347285	0.351452	0.254522	0.16733
Binary	SNPs or indels (nonHLA)	31459025	rs2596479	C	G	0.298671	0.320993	0.297968		0.131359	0.0350172	0.000175934	0.0900105	0.0378119	0.01729	0.00967165	0.0387645	0.802976	0.0654	0.0491101	0.182958
Binary	SNPs or indels (nonHLA)	31459104	rs2516429	C	T	0.326127	0.344475	0.32555		0.103418	0.0340959	0.00242013	0.072702	0.0362726	0.0450354	-0.00906335	0.0373393	0.808215	0.0714925	0.0483685	0.139387
Binary	SNPs or indels (nonHLA)	31459111	rs9500889	C	G	0.158502	0.176075	0.157949		0.148981	0.04411	0.0007315	0.167993	0.048444	0.000524773	0.0465062	0.0498231	0.350599	0.0527907	0.0606682	0.384216
Binary	SNPs or indels (nonHLA)	31459190	rs3093956	T	C	0.0321122	0.0356896	0.0319996		0.133392	0.0876732	0.128144	0.22725	0.118709	0.0555767	0.247528	0.118855	0.0372867	0.254047	0.165723	0.125287
Binary	SNPs or indels (nonHLA)	31459318	rs2516452	A	G	0.0639194	0.0763054	0.0635296		0.241552	0.0644118	0.000176741	0.109108	0.0731823	0.135988	0.0803148	0.0767855	0.295578	0.192792	0.127403	0.130218
Binary	SNPs or indels (nonHLA)	31459362	rs2254618	A	T	0.263462	0.288035	0.262689		0.162236	0.0367416	1.00736e-05	0.0822551	0.0388318	0.0341543	0.0337695	0.0391221	0.388036	0.0825739	0.0496857	0.0965287
Binary	SNPs or indels (nonHLA)	31459412	rs79245272	C	T	0.0681739	0.0764003	0.067915		0.157724	0.0654373	0.015939	0.0719918	0.0657108	0.273259	0.0420825	0.0656508	0.52152	0.0387843	0.0729017	0.594721
Binary	SNPs or indels (nonHLA)	31459419	rs140221142	T	A	0.00837572	0.0125095	0.00824561		0.655617	0.180504	0.00028108	0.315805	0.168844	0.0614299	0.24106	0.166694	0.148143	-0.0326261	0.161908	0.8403
Binary	SNPs or indels (nonHLA)	31459618	rs9267123	G	C	0.0303153	0.0332033	0.0302244		0.108925	0.0899637	0.225985	0.192342	0.124683	0.122918	0.216539	0.124663	0.0823872	0.185748	0.175181	0.288999
Binary	SNPs or indels (nonHLA)	31459813	rs7765011	C	T	0.0678394	0.0761303	0.0675784		0.162409	0.0660179	0.0138904	0.0738198	0.0662506	0.265172	0.0433773	0.0661827	0.5122	0.0410444	0.0734295	0.576188
Binary	SNPs or indels (nonHLA)	31459817	rs7765013	C	T	0.0678399	0.0761303	0.0675789		0.162381	0.0660188	0.0139085	0.0737867	0.0662519	0.265394	0.043355	0.066184	0.512424	0.0410216	0.0734306	0.576406
Binary	SNPs or indels (nonHLA)	31460152	rs150140732	G	C	0.00695208	0.00500844	0.00701326		-0.301586	0.190557	0.113502	-0.0834693	0.220375	0.704866	-0.0635077	0.222793	0.775603	-0.103868	0.224072	0.642972
Binary	SNPs or indels (nonHLA)	31460392	rs6930572	A	G	0.0287442	0.0321868	0.0286358		0.145582	0.0930908	0.117849	-0.197284	0.0994154	0.0472071	-0.1736	0.105197	0.0988934	-0.172377	0.175779	0.326768
Binary	SNPs or indels (nonHLA)	31461210	rs77349273	C	T	0.0112001	0.0109869	0.0112068		-0.0122348	0.149539	0.934792	-0.0510068	0.180656	0.777681	-0.0256606	0.184919	0.889634	-0.0250642	0.261504	0.923642
Binary	SNPs or indels (nonHLA)	31461509	rs117298043	G	A	0.0097713	0.0109595	0.0097339		0.260045	0.185633	0.161257	0.544601	0.205914	0.00817408	0.485958	0.203101	0.016725	0.448902	0.20914	0.0318399
Binary	SNPs or indels (nonHLA)	31461519	rs112500659	C	G	0.0345942	0.0508477	0.0340826		0.557661	0.0860245	9.01704e-11	0.302533	0.0970959	0.00183431	0.363225	0.109968	0.000956547	1.09433	0.311343	0.000439954
Binary	SNPs or indels (nonHLA)	31461662	rs75344417	C	G	0.110532	0.109597	0.110562		-0.016853	0.0524788	0.748104	-0.0152466	0.0593148	0.797145	0.030295	0.059896	0.613002	-0.0757899	0.0931055	0.415633
Binary	SNPs or indels (nonHLA)	31461735	rs62395307	G	A	0.0469926	0.0553374	0.04673		0.296078	0.082494	0.000331823	0.200678	0.0821976	0.0146302	0.234827	0.0841864	0.00528109	0.0709582	0.087127	0.415401
Binary	SNPs or indels (nonHLA)	31461992	rs76909111	A	G	0.0327218	0.0484395	0.0322271		0.541313	0.0866949	4.26865e-10	0.276235	0.0982087	0.004912	0.331624	0.111529	0.00294484	0.827445	0.340911	0.0152173
Binary	SNPs or indels (nonHLA)	31462032	rs144013118	T	A	0.00689848	0.00839519	0.00685137		0.378899	0.226966	0.0950368	-0.262276	0.187905	0.162777	0.00582444	0.209833	0.977856	0.110147	0.221187	0.618497
Binary	SNPs or indels (nonHLA)	31462136	rs67068100	G	C	0.127038	0.114549	0.127431		-0.129065	0.0501993	0.0101393	-0.128989	0.0591478	0.0291987	-0.129252	0.0591632	0.0289129	0.0261698	0.0752842	0.72813
Binary	SNPs or indels (nonHLA)	31462150	rs3094228	T	C	0.116678	0.128853	0.116295		0.131089	0.049199	0.00771116	0.134834	0.0603631	0.0255014	0.0312122	0.0654095	0.633232	0.110091	0.119915	0.358578
Binary	SNPs or indels (nonHLA)	31462232	rs112004181	C	T	0.0347241	0.0514108	0.0341988		0.56335	0.0852399	3.86895e-11	0.304852	0.0957231	0.00144894	0.372807	0.108533	0.000592622	0.906047	0.272522	0.000885218
Binary	SNPs or indels (nonHLA)	31462348	rs112144656	A	C	0.0351626	0.0524294	0.0346191		0.579645	0.0849726	9.00732e-12	0.325473	0.0953107	0.000638135	0.391735	0.10782	0.000279909	1.03575	0.265382	9.50614e-05
Binary	SNPs or indels (nonHLA)	31462366	rs2255001	G	C	0.0968344	0.108937	0.0964534		0.18003	0.0570793	0.00161034	0.077163	0.0602696	0.200441	0.0367596	0.0600962	0.540751	-0.00673217	0.0664381	0.919288
Binary	SNPs or indels (nonHLA)	31462582	rs4360170	A	G	0.0800308	0.0717208	0.0802924		-0.139833	0.058253	0.0163757	-0.0463498	0.0736323	0.529038	-0.197885	0.0746024	0.00798932	-0.166122	0.135557	0.220394
Binary	SNPs or indels (nonHLA)	31462624	rs16899661	G	A	0.126377	0.113239	0.12679		-0.137095	0.0501721	0.00628561	-0.14917	0.0590486	0.0115294	-0.150194	0.0590891	0.0110274	-0.00439233	0.0751987	0.953422
Binary	SNPs or indels (nonHLA)	31462761	rs146848089	A	T	0.0719428	0.0627963	0.0722307		-0.16567	0.0613125	0.00689096	-0.0298076	0.0823398	0.717346	-0.226739	0.0835415	0.006646	-0.144199	0.139757	0.302172
Binary	SNPs or indels (nonHLA)	31462823	rs115138709	A	C	0.0072389	0.00817588	0.0072094		0.103077	0.175242	0.5564	-0.106421	0.164811	0.518462	-0.0707954	0.168008	0.673478	-0.424549	0.539715	0.431506
Binary	SNPs or indels (nonHLA)	31462944	rs3099840	A	G	0.119381	0.131379	0.119003		0.129307	0.0488319	0.00809694	0.140313	0.0598129	0.0189825	0.0408029	0.0648546	0.529254	0.146488	0.117175	0.21124
Binary	SNPs or indels (nonHLA)	31463022	rs2596473	T	G	0.458447	0.465848	0.458214		0.0295716	0.0331954	0.373017	-0.0389684	0.0369145	0.291134	-0.0871149	0.0381655	0.0224562	-0.101964	0.0469235	0.0297808
Binary	SNPs or indels (nonHLA)	31463112	rs6928071	T	C	0.0334792	0.049768	0.0329665		0.558294	0.086192	9.33523e-11	0.297663	0.0974488	0.00225381	0.361464	0.110758	0.00110024	1.08442	0.324207	0.000823337
Binary	SNPs or indels (nonHLA)	31463174	rs45533135	C	T	0.0265167	0.0232771	0.0266187		-0.144255	0.0971383	0.137531	-0.122773	0.111956	0.272807	-0.196514	0.111823	0.0788572	0.0499612	0.140335	0.72183
Binary	SNPs or indels (nonHLA)	31463231	rs6905676	C	G	0.0341325	0.0506179	0.0336136		0.561876	0.0858443	5.93729e-11	0.305941	0.0969612	0.0016034	0.36643	0.109975	0.000862408	1.12738	0.311831	0.000299927
Binary	SNPs or indels (nonHLA)	31463305	rs2518030	G	A	0.243197	0.226417	0.243725		-0.116984	0.0377208	0.00192663	-0.152669	0.0415719	0.000240275	-0.136548	0.0417308	0.0010675	-0.128631	0.0486322	0.00816981
Binary	SNPs or indels (nonHLA)	31463559	rs79615023	T	C	0.0644755	0.0584479	0.0646652		-0.126434	0.0642864	0.0492135	0.00601756	0.0883759	0.945714	-0.230887	0.0898497	0.0101784	-0.0867758	0.184419	0.637972
Binary	SNPs or indels (nonHLA)	31463626	rs11557308	C	T	0.00723896	0.00818431	0.00720921		0.104194	0.175113	0.551838	-0.105403	0.164686	0.522155	-0.0697884	0.16788	0.677627	-0.411767	0.537397	0.443544
Binary	SNPs or indels (nonHLA)	31463731	rs78121360	G	A	0.033387	0.0493884	0.0328834		0.5452	0.0861349	2.45754e-10	0.285255	0.0975096	0.00344016	0.33804	0.1106	0.00224008	0.872457	0.319768	0.00636399
Binary	SNPs or indels (nonHLA)	31463762	rs17206855	T	C	0.0333873	0.0493863	0.0328837		0.545088	0.0861319	2.47538e-10	0.285125	0.0975068	0.00345382	0.337884	0.110598	0.00225001	0.871415	0.319789	0.00643086
Binary	SNPs or indels (nonHLA)	31463859	rs143344109	T	A	0.0334684	0.0497617	0.0329555		0.557771	0.0861453	9.49569e-11	0.296967	0.0974004	0.00229648	0.360565	0.110724	0.00112825	1.07145	0.323171	0.000915051
Binary	SNPs or indels (nonHLA)	31463914	rs2255221	G	T	0.05579	0.0359658	0.056414		-0.432716	0.0679842	1.95361e-10	-0.256652	0.101158	0.0111763	-0.0115724	0.106327	0.913331	0.106361	0.253516	0.674818
Binary	SNPs or indels (nonHLA)	31463980	rs11752262	A	G	0.113678	0.123237	0.113377		0.102846	0.0495442	0.037908	0.0978452	0.0591919	0.0983264	-0.00615948	0.0632011	0.922362	0.0859709	0.125664	0.493892
Binary	SNPs or indels (nonHLA)	31464043	rs2243621	C	T	0.097076	0.10895	0.0967022		0.176539	0.0570718	0.00197951	0.0727127	0.0603031	0.227899	0.0320013	0.0601261	0.594561	-0.0122181	0.0663491	0.853896
Binary	SNPs or indels (nonHLA)	31464097	rs2395030	G	T	0.109374	0.108564	0.1094		-0.0144813	0.0527757	0.783783	-0.0153251	0.0596815	0.797348	0.0314534	0.060314	0.602023	-0.0699984	0.0930752	0.452013
Binary	SNPs or indels (nonHLA)	31464134	rs78490730	A	G	0.0629575	0.0571742	0.0631395		-0.124677	0.0645157	0.0532967	0.00890846	0.0891226	0.920378	-0.235093	0.090661	0.00951153	-0.09312	0.189475	0.623098
Binary	SNPs or indels (nonHLA)	31464229	rs2263318	G	A	0.0553287	0.0353943	0.0559562		-0.437569	0.0682319	1.42739e-10	-0.262092	0.101968	0.0101601	-0.013148	0.107287	0.902463	0.0839187	0.26138	0.748164
Binary	SNPs or indels (nonHLA)	31464305	rs17206883	G	A	0.0341078	0.0505968	0.0335888		0.561645	0.0858133	5.95068e-11	0.305692	0.0969518	0.00161582	0.366116	0.109998	0.000873443	1.12071	0.311364	0.000318987
Binary	SNPs or indels (nonHLA)	31464348	rs2284178	T	C	0.457067	0.465426	0.456804		0.0344109	0.0331832	0.299738	-0.0363331	0.0369303	0.325201	-0.0858563	0.0381993	0.0246024	-0.0993592	0.046899	0.0341264
Binary	SNPs or indels (nonHLA)	31464387	rs76097004	A	T	0.0773682	0.0706558	0.0775795		-0.119552	0.0588014	0.0420369	-0.0181679	0.074976	0.808535	-0.174316	0.0762085	0.0221752	-0.0758132	0.145318	0.601874
Binary	SNPs or indels (nonHLA)	31464432	rs17206897	G	A	0.034554	0.051008	0.0340361		0.559549	0.0856744	6.52752e-11	0.305469	0.0967717	0.00159627	0.367344	0.109756	0.000817141	1.1067	0.306937	0.000311398
Binary	SNPs or indels (nonHLA)	31464725	rs17206904	T	C	0.0753526	0.0694496	0.0755384		-0.110173	0.059281	0.0630995	-0.00100709	0.0759878	0.989426	-0.160687	0.0772821	0.037597	-0.0276385	0.151326	0.855079
Binary	SNPs or indels (nonHLA)	31465010	rs11757571	C	T	0.0776585	0.0711641	0.0778629		-0.116006	0.058826	0.0486065	-0.0112604	0.074958	0.880588	-0.170198	0.0761528	0.0254207	-0.0805795	0.143255	0.573783
Binary	SNPs or indels (nonHLA)	31465025	rs11757602	G	T	0.0759739	0.0695993	0.0761745		-0.116608	0.0590385	0.0482548	-0.00998312	0.0755812	0.894917	-0.169577	0.0768285	0.0272993	-0.0642818	0.148088	0.664231
Binary	SNPs or indels (nonHLA)	31465084	rs11759988	T	C	0.0774439	0.0706094	0.077659		-0.120006	0.0585789	0.0404991	-0.0216405	0.0743655	0.771051	-0.180886	0.0753954	0.0164328	-0.11835	0.138694	0.393481
Binary	SNPs or indels (nonHLA)	31465296	rs11757667	G	A	0.0777841	0.0712294	0.0779905		-0.115989	0.0587461	0.048335	-0.0148848	0.0747239	0.842108	-0.173134	0.075929	0.0225952	-0.0823979	0.142403	0.562842
Binary	SNPs or indels (nonHLA)	31465700	rs115220184	A	G	0.0548275	0.0343273	0.0554728		-0.454932	0.0684711	3.04981e-11	-0.287771	0.103844	0.00558541	-0.0286612	0.109373	0.793283	0.060514	0.309183	0.844827
Binary	SNPs or indels (nonHLA)	31465781	rs3094014	G	A	0.115853	0.128092	0.115468		0.130828	0.0490981	0.00770746	0.137737	0.0604569	0.0227103	0.0328702	0.0655493	0.61605	0.127459	0.121572	0.294442
Binary	SNPs or indels (nonHLA)	31465789	rs75640364	G	C	0.010698	0.0107423	0.0106966		0.00823755	0.152015	0.956784	-0.0337688	0.184515	0.854787	-0.000358664	0.189469	0.99849	0.0340296	0.272749	0.900709
Binary	SNPs or indels (nonHLA)	31465829	rs74290508	G	T	0.0786151	0.0714677	0.0788401		-0.123565	0.0583785	0.0342927	-0.0319101	0.0737893	0.665416	-0.187718	0.0748005	0.0120873	-0.131867	0.136145	0.332754
Binary	SNPs or indels (nonHLA)	31465913	rs55886855	T	G	0.110357	0.109083	0.110397		-0.0201177	0.052418	0.701131	-0.0203455	0.0593137	0.731586	0.0259776	0.0599276	0.664664	-0.0801143	0.0906742	0.376944
Binary	SNPs or indels (nonHLA)	31465935	rs79022003	T	C	0.071832	0.0627879	0.0721167		-0.163484	0.0611467	0.00750312	-0.0243737	0.0823235	0.767175	-0.224153	0.0834962	0.0072618	-0.135595	0.139607	0.331418
Binary	SNPs or indels (nonHLA)	31465956	rs6903132	T	C	0.0334379	0.0497596	0.0329241		0.558903	0.0860978	8.49872e-11	0.298878	0.097444	0.0021609	0.362914	0.110855	0.0010612	1.08688	0.323277	0.000773623
Binary	SNPs or indels (nonHLA)	31465960	rs144719734	C	A	0.00617608	0.00702657	0.00614931		0.312983	0.249911	0.210431	0.231044	0.250542	0.356437	0.235374	0.251132	0.348628	0.137642	0.270985	0.611501
Binary	SNPs or indels (nonHLA)	31465974	rs113340460	G	A	0.0272878	0.0246035	0.0273723		-0.116111	0.0963577	0.228204	-0.0895493	0.110719	0.418632	-0.160804	0.110665	0.146205	0.102655	0.138113	0.457317
Binary	SNPs or indels (nonHLA)	31466032	rs112723370	T	G	0.112887	0.122147	0.112596		0.099099	0.0496635	0.0459985	0.0954508	0.059561	0.109029	-0.0114692	0.0635708	0.856825	0.0719699	0.129072	0.577121
Binary	SNPs or indels (nonHLA)	31466054	rs3131620	A	G	0.116158	0.128444	0.115771		0.131436	0.049061	0.00738383	0.138754	0.06042	0.021648	0.03392	0.0655226	0.604679	0.130599	0.121391	0.281992
Binary	SNPs or indels (nonHLA)	31466089	rs76968236	C	T	0.0788224	0.0716744	0.0790474		-0.122834	0.0582934	0.0351036	-0.0310961	0.0737093	0.673115	-0.187035	0.0747317	0.0123236	-0.130583	0.135954	0.336805
Binary	SNPs or indels (nonHLA)	31466175	rs75688416	T	C	0.0770087	0.0703248	0.0772191		-0.118934	0.0587803	0.0430357	-0.0176746	0.0750508	0.813819	-0.174691	0.0763015	0.022051	-0.0768861	0.145546	0.59732
Binary	SNPs or indels (nonHLA)	31466221	rs150934595	C	T	0.00723426	0.00817798	0.00720456		0.103378	0.174705	0.554032	-0.105922	0.16431	0.519157	-0.0705211	0.167503	0.673746	-0.411756	0.530476	0.43763
Binary	SNPs or indels (nonHLA)	31466250	rs74290509	G	A	0.0696064	0.0621257	0.0698419		-0.143069	0.061921	0.0208603	0.00952607	0.0842488	0.909975	-0.198443	0.085714	0.0206039	-0.0383458	0.150547	0.798947
Binary	SNPs or indels (nonHLA)	31466334	rs3094604	A	G	0.0818763	0.077927	0.0820006		-0.067917	0.0572675	0.235637	0.0373705	0.0754136	0.620219	-0.127344	0.0767996	0.0972926	-0.0251705	0.126421	0.842184
Binary	SNPs or indels (nonHLA)	31466421	rs3128987	T	C	0.117731	0.129123	0.117372		0.121284	0.0487972	0.0129384	0.130222	0.0599927	0.02996	0.0286761	0.0650555	0.659362	0.0976821	0.117609	0.40622
Binary	SNPs or indels (nonHLA)	31466422	rs180938658	C	G	0.036525	0.0514804	0.0360543		0.484369	0.08314	5.67927e-09	0.238275	0.0934483	0.0107785	0.273987	0.104464	0.00872176	0.260513	0.22566	0.248317
Binary	SNPs or indels (nonHLA)	31466490	rs114122095	C	G	0.117561	0.134433	0.11703		0.224341	0.053293	2.55845e-05	0.106738	0.0548673	0.0517284	0.129374	0.0553977	0.0195247	0.107043	0.0628824	0.0887033
Binary	SNPs or indels (nonHLA)	31466557	rs2523679	C	T	0.0196676	0.0242176	0.0195243		0.313068	0.124719	0.0120667	0.0837435	0.128169	0.51351	-0.02191	0.128021	0.864111	-0.142274	0.134798	0.291216
Binary	SNPs or indels (nonHLA)	31466743	rs3094012	G	C	0.0366351	0.056065	0.0360235		0.616183	0.0825805	8.54648e-14	0.362272	0.0917878	7.91896e-05	0.455473	0.105841	1.68226e-05	0.664126	0.20801	0.00140923
Binary	SNPs or indels (nonHLA)	31467024	rs2523677	C	T	0.0195503	0.0237389	0.0194184		0.29063	0.125233	0.020302	0.0550656	0.128605	0.668524	-0.0518165	0.128441	0.686635	-0.177714	0.135101	0.188371
Binary	SNPs or indels (nonHLA)	31467025	rs78551378	G	A	0.113936	0.131305	0.11339		0.238207	0.0541032	1.06841e-05	0.131355	0.0561501	0.0193171	0.15007	0.0566261	0.00804475	0.126845	0.064401	0.0488832
Binary	SNPs or indels (nonHLA)	31467191	rs35163515	A	G	0.126703	0.113127	0.12713		-0.143143	0.0502048	0.00435584	-0.15851	0.0593313	0.00754858	-0.16295	0.0592726	0.00597476	-0.0263124	0.0748301	0.725117
Binary	SNPs or indels (nonHLA)	31467235	rs182326403	A	G	0.0333832	0.049825	0.0328657		0.563237	0.0859764	5.71398e-11	0.303076	0.0973312	0.00184661	0.368305	0.110855	0.000892425	1.10567	0.318787	0.000523662
Binary	SNPs or indels (nonHLA)	31467243	rs76376150	C	T	0.0608803	0.0558119	0.0610398		-0.114239	0.0655682	0.0814576	0.0481745	0.0923694	0.601991	-0.203364	0.0943485	0.0311266	0.101215	0.204605	0.620821
Binary	SNPs or indels (nonHLA)	31467308	rs34400362	A	T	0.356601	0.322375	0.357678		-0.178094	0.0335966	1.15192e-07	-0.10043	0.0417092	0.0160464	-0.11829	0.0423781	0.00524944	-0.00101777	0.0581301	0.986031
Binary	SNPs or indels (nonHLA)	31467342	rs2516518	G	A	0.057477	0.0372522	0.0581136		-0.425943	0.066964	2.00707e-10	-0.257696	0.0982415	0.00871327	-0.0354639	0.102121	0.728387	-0.060624	0.211987	0.774893
Binary	SNPs or indels (nonHLA)	31467368	rs117545169	G	A	0.0202795	0.011666	0.0205507		-0.500194	0.109946	5.37888e-06	-0.202407	0.162288	0.212321	-0.185582	0.163666	0.256835	-0.300279	0.165761	0.070061
Binary	SNPs or indels (nonHLA)	31467490	rs147602969	C	T	0.047919	0.0279418	0.0485478		-0.618157	0.0816627	3.74186e-14	-0.331386	0.151823	0.0290574	-0.356359	0.151223	0.0184478	-0.671931	0.186103	0.00030556
Binary	SNPs or indels (nonHLA)	31467549	rs2516517	G	T	0.0298269	0.032927	0.0297293		0.139195	0.0935305	0.136688	-0.207857	0.100128	0.0379019	-0.1805	0.106204	0.0892132	-0.169075	0.173556	0.329966
Binary	SNPs or indels (nonHLA)	31467577	rs9366784	C	A	0.199086	0.178958	0.19972		-0.158925	0.0405377	8.83912e-05	-0.166975	0.0459785	0.000281679	-0.177659	0.0472382	0.000169291	-0.132716	0.0535596	0.0132152
Binary	SNPs or indels (nonHLA)	31467651	rs73728586	A	G	0.0769745	0.0480852	0.0778839		-0.475604	0.0589345	7.02863e-16	-0.252304	0.0868629	0.00367696	-0.0750786	0.089975	0.404032	-0.196117	0.138396	0.156462
Binary	SNPs or indels (nonHLA)	31468035	rs35074220	A	T	0.209925	0.2209	0.20958		0.0920705	0.0409892	0.0246899	0.0351454	0.0451044	0.435861	0.0494436	0.0453838	0.275952	0.0421689	0.0515621	0.413456
Binary	SNPs or indels (nonHLA)	31468056	rs2244546	C	G	0.100463	0.107292	0.100248		0.089867	0.0561019	0.109188	0.123293	0.0614341	0.0447589	0.094072	0.0616371	0.126953	0.0400105	0.063687	0.529848
Binary	SNPs or indels (nonHLA)	31468214	rs2523676	C	T	0.32084	0.320896	0.320839		-0.00738639	0.0349916	0.832817	-0.06273	0.0403742	0.120252	-0.0857696	0.0406509	0.0348663	-0.0728273	0.0483901	0.132323
Binary	SNPs or indels (nonHLA)	31468255	rs2523675	G	A	0.478168	0.491449	0.47775		0.0849005	0.0329355	0.00994358	0.0505069	0.039009	0.195406	0.0917621	0.0394582	0.0200424	0.0499862	0.046674	0.284186
Binary	SNPs or indels (nonHLA)	31468270	rs2518028	C	T	0.103088	0.100519	0.103169		-0.0483477	0.0516505	0.349245	0.0761713	0.0682902	0.264674	0.0230204	0.0688099	0.737965	0.0742738	0.0988689	0.452512
Binary	SNPs or indels (nonHLA)	31468278	rs141431529	G	T	0.02326	0.0198439	0.0233675		-0.181213	0.102626	0.0774367	0.235405	0.137202	0.0862067	0.155133	0.134446	0.248555	-0.0308744	0.133666	0.817328
Binary	SNPs or indels (nonHLA)	31468525	rs5875320	A	T	0.0869815	0.083566	0.087089		-0.0635599	0.0555852	0.252845	-0.0396126	0.088122	0.653057	0.0483362	0.08979	0.590351	0.036743	0.0973691	0.705908
Binary	SNPs or indels (nonHLA)	31468535	rs2596454	G	A	0.0869828	0.0835681	0.0870903		-0.0635224	0.0555809	0.253088	-0.0395494	0.0881166	0.653555	0.0483972	0.0897843	0.589861	0.0368355	0.0973625	0.705184
Binary	SNPs or indels (nonHLA)	31468553	rs62395310	T	C	0.0667996	0.0656601	0.0668355		-0.0257039	0.0637841	0.686961	-0.00962109	0.0776434	0.901384	0.0461401	0.0776277	0.552262	0.0437061	0.0987947	0.658206
Binary	SNPs or indels (nonHLA)	31468699	rs2518027	G	T	0.139528	0.135323	0.139661		-0.0499602	0.0458585	0.275958	-0.0420029	0.0608702	0.490168	0.0336462	0.062133	0.588151	0.0209304	0.0741405	0.777708
Binary	SNPs or indels (nonHLA)	31468722	rs2844508	C	G	0.147093	0.143884	0.147194		-0.0408597	0.0447555	0.361267	-0.036331	0.0589849	0.537936	0.0366783	0.0600294	0.541197	0.0280847	0.0724464	0.698267
Binary	SNPs or indels (nonHLA)	31468767	rs35309880	G	A	0.0152113	0.0144243	0.0152361		-0.0798497	0.121467	0.510938	0.100057	0.224078	0.655214	0.119016	0.224791	0.596492	0.156205	0.249469	0.531218
Binary	SNPs or indels (nonHLA)	31468862	rs2244579	G	C	0.296765	0.312098	0.296282		0.0966879	0.0352125	0.00603562	0.0918213	0.0407744	0.0243266	0.122453	0.0409811	0.00280768	0.0298067	0.0484107	0.538089
Binary	SNPs or indels (nonHLA)	31468961	rs3131617	A	T	0.0593418	0.0536419	0.0595212		-0.126726	0.0655781	0.0533054	0.0341312	0.0932349	0.714308	-0.223804	0.0953298	0.0188902	-0.00297624	0.195949	0.987882
Binary	SNPs or indels (nonHLA)	31468962	rs148725606	A	T	0.00734269	0.00829608	0.00731269		0.0908831	0.174678	0.602861	0.0150414	0.195725	0.938743	0.0366612	0.196803	0.852222	0.0850018	0.290669	0.769954
Binary	SNPs or indels (nonHLA)	31469012	rs2523674	G	A	0.447933	0.444369	0.448045		-0.02575	0.0322154	0.424112	-0.0778471	0.0394843	0.048656	-0.0614622	0.0397755	0.122291	-0.0520556	0.0428299	0.224213
Binary	SNPs or indels (nonHLA)	31469013	rs2844506	C	T	0.138804	0.134637	0.138935		-0.0492745	0.0458478	0.282489	-0.0402341	0.060934	0.509067	0.035418	0.0622401	0.56932	0.0228879	0.0742462	0.757876
Binary	SNPs or indels (nonHLA)	31469125	rs2596453	T	C	0.139295	0.135224	0.139423		-0.048372	0.0458144	0.291047	-0.0358405	0.0608624	0.555944	0.0397769	0.0621353	0.522065	0.0292422	0.0740318	0.692846
Binary	SNPs or indels (nonHLA)	31469136	rs146125652	C	T	0.0102547	0.011666	0.0102103		0.290498	0.183986	0.114355	0.607114	0.205516	0.00313584	0.545012	0.202401	0.00708691	0.514918	0.2068	0.0127769
Binary	SNPs or indels (nonHLA)	31469197	rs9267133	G	A	0.00736065	0.0083256	0.00733028		0.0917844	0.174604	0.599116	0.0162929	0.195635	0.933627	0.0382492	0.196723	0.845838	0.0876805	0.290177	0.762528
Binary	SNPs or indels (nonHLA)	31469218	rs2523673	C	T	0.449809	0.446113	0.449925		-0.0245371	0.0322771	0.447134	-0.0770264	0.0395936	0.0517238	-0.060751	0.0398818	0.127689	-0.0513516	0.0428748	0.23103
Binary	SNPs or indels (nonHLA)	31469381	rs2596452	G	T	0.140108	0.135538	0.140252		-0.0519039	0.0457124	0.256189	-0.0473853	0.060547	0.433851	0.0273544	0.0617833	0.657948	0.0116782	0.0733929	0.873575
Binary	SNPs or indels (nonHLA)	31469418	rs2596451	G	A	0.140112	0.13555	0.140256		-0.0517992	0.0457099	0.257123	-0.047207	0.0605426	0.435548	0.027534	0.0617784	0.655821	0.0119389	0.0733832	0.870761
Binary	SNPs or indels (nonHLA)	31469443	rs2523672	C	G	0.140335	0.135962	0.140473		-0.0502345	0.0456976	0.271644	-0.0403488	0.060555	0.505209	0.03481	0.0617894	0.573187	0.0210104	0.073273	0.77431
Binary	SNPs or indels (nonHLA)	31469498	rs4713467	C	T	0.24135	0.220076	0.24202		-0.139221	0.0367937	0.000154428	-0.180743	0.0416504	1.42799e-05	-0.185642	0.0426472	1.34306e-05	-0.146143	0.0471107	0.00192145
Binary	SNPs or indels (nonHLA)	31469528	rs2395031	G	A	0.00733851	0.00828975	0.00730857		0.0902074	0.174569	0.605334	0.0144908	0.195595	0.940942	0.0362395	0.196692	0.853822	0.0840228	0.289817	0.77188
Binary	SNPs or indels (nonHLA)	31469541	rs2523671	T	C	0.140112	0.135557	0.140256		-0.0517412	0.0457038	0.257594	-0.0470859	0.0605345	0.436666	0.0276396	0.06177	0.654543	0.0121262	0.0733649	0.868719
Binary	SNPs or indels (nonHLA)	31469729	rs2894220	C	T	0.00733735	0.00829397	0.00730724		0.0910257	0.174561	0.602049	0.0154084	0.195579	0.937205	0.0371297	0.196673	0.850258	0.0858652	0.289615	0.766863
Binary	SNPs or indels (nonHLA)	31469789	rs9404989	G	T	0.241049	0.219703	0.24172		-0.139496	0.0367916	0.000149732	-0.180373	0.0416398	1.47922e-05	-0.185193	0.0426381	1.40322e-05	-0.14556	0.047108	0.00200212
Binary	SNPs or indels (nonHLA)	31469840	rs9267135	T	C	0.00733665	0.00828975	0.00730665		0.0904622	0.174548	0.604274	0.0147586	0.19557	0.939845	0.0364862	0.196665	0.852818	0.0844509	0.289537	0.770534
Binary	SNPs or indels (nonHLA)	31469915	rs139043330	A	T	0.066578	0.0654239	0.0666143		-0.0259708	0.0634635	0.682375	-0.0103771	0.0772147	0.893092	0.0450423	0.077204	0.559612	0.0429573	0.0976448	0.659984
Binary	SNPs or indels (nonHLA)	31469922	rs192202239	T	G	0.0344764	0.0517735	0.0339319		0.575549	0.0843711	9.0005e-12	0.319254	0.0949136	0.000769244	0.391353	0.108066	0.000292978	0.939877	0.257463	0.000261697
Binary	SNPs or indels (nonHLA)	31470095	rs2523669	T	C	0.146103	0.142543	0.146215		-0.0439558	0.0447045	0.325484	-0.0403656	0.0590085	0.493934	0.032548	0.0600788	0.587987	0.0222216	0.0724391	0.759023
Binary	SNPs or indels (nonHLA)	31470466	rs2596450	A	G	0.14813	0.144749	0.148236		-0.0411651	0.0446014	0.356032	-0.0416927	0.0586301	0.477012	0.0303999	0.0596509	0.610311	0.0169822	0.0715594	0.812412
Binary	SNPs or indels (nonHLA)	31470591	rs2244839	G	A	0.296634	0.312037	0.296149		0.0967679	0.0351372	0.00588718	0.0927942	0.040675	0.0225275	0.123061	0.0408789	0.00260926	0.0315476	0.0481851	0.51265
Binary	SNPs or indels (nonHLA)	31470613	rs2596449	G	A	0.139374	0.134743	0.13952		-0.0521422	0.0457061	0.253948	-0.0472714	0.0605407	0.434908	0.0268787	0.0617761	0.66349	0.0104532	0.0733299	0.886646
Binary	SNPs or indels (nonHLA)	31470620	rs9267137	T	C	0.00725183	0.0082771	0.00721956		0.10094	0.175063	0.564215	0.0248154	0.196076	0.899288	0.0480306	0.197294	0.807659	0.109164	0.290847	0.707416
Binary	SNPs or indels (nonHLA)	31470654	rs2244842	G	C	0.303002	0.319846	0.302472		0.101292	0.0348606	0.00366509	0.0854674	0.0401345	0.0332113	0.117194	0.0403559	0.00368403	0.0314515	0.0480617	0.512855
Binary	SNPs or indels (nonHLA)	31470794	rs147770380	T	C	0.0280803	0.0290321	0.0280504		0.0459714	0.109271	0.673965	-0.0710744	0.10651	0.504579	-0.148435	0.105147	0.158043	-0.082656	0.114924	0.472004
Binary	SNPs or indels (nonHLA)	31470817	rs2523666	T	C	0.140104	0.135523	0.140248		-0.0515619	0.0456548	0.258736	-0.0474891	0.0604485	0.432094	0.0268899	0.0616785	0.66286	0.0111077	0.0731775	0.879351
Binary	SNPs or indels (nonHLA)	31471017	rs7758090	C	T	0.0226371	0.0228132	0.0226316		-0.0234639	0.0997427	0.814019	0.0539773	0.146645	0.712811	0.0747122	0.147457	0.612387	0.127907	0.187241	0.494533
Binary	SNPs or indels (nonHLA)	31471107	rs7758267	C	A	0.0226379	0.0228111	0.0226324		-0.0235977	0.0997377	0.812968	0.0536861	0.146636	0.714277	0.074413	0.14745	0.613792	0.12743	0.187216	0.496088
Binary	SNPs or indels (nonHLA)	31471721	rs9267139	G	A	0.266142	0.245474	0.266792		-0.12901	0.0354633	0.000274919	-0.165475	0.0407302	4.85057e-05	-0.167432	0.0416894	5.91526e-05	-0.127414	0.0460759	0.00568707
Binary	SNPs or indels (nonHLA)	31471846	rs147619139	A	G	0.0232506	0.019671	0.0233632		-0.18715	0.101685	0.0656952	0.22228	0.135935	0.10201	0.143512	0.133254	0.28149	-0.0389676	0.132321	0.768381
Binary	SNPs or indels (nonHLA)	31471882	rs9688839	A	G	0.156031	0.149418	0.156239		-0.0533259	0.044361	0.229328	-0.0397841	0.0489795	0.416643	-0.0423176	0.0491128	0.388885	0.0401051	0.054362	0.460671
Binary	SNPs or indels (nonHLA)	31471904	rs9267141	C	T	0.0226426	0.0228111	0.0226373		-0.0237125	0.0996761	0.811961	0.0536141	0.14654	0.714465	0.0743966	0.147352	0.613635	0.127185	0.186829	0.496024
Binary	SNPs or indels (nonHLA)	31471963	rs2523663	T	G	0.161857	0.158013	0.161978		-0.0443941	0.0426685	0.298136	-0.0222969	0.057403	0.697699	0.0478708	0.0583727	0.412164	0.0459111	0.0698305	0.510883
Binary	SNPs or indels (nonHLA)	31472012	rs9267142	T	G	0.0226434	0.0228153	0.022638		-0.0235562	0.0996651	0.813158	0.0539064	0.146514	0.712928	0.0746897	0.147326	0.612177	0.127603	0.186758	0.494449
Binary	SNPs or indels (nonHLA)	31472069	rs3094603	G	A	0.32804	0.345116	0.327503		0.0955981	0.0339931	0.00491915	0.0882514	0.0393476	0.0249055	0.121085	0.0395939	0.00222688	0.0440305	0.0477895	0.356871
Binary	SNPs or indels (nonHLA)	31472077	rs139374455	A	T	0.304123	0.321343	0.303581		0.103934	0.0347605	0.00278966	0.088	0.0399986	0.0278012	0.119273	0.0402194	0.0030214	0.0359145	0.0478435	0.452853
Binary	SNPs or indels (nonHLA)	31472079	rs9267145	A	G	0.0226439	0.0228068	0.0226387		-0.0239455	0.0996532	0.810108	0.053157	0.146502	0.716724	0.0739674	0.147316	0.615597	0.126453	0.186714	0.498243
Binary	SNPs or indels (nonHLA)	31472113	rs200172870	A	T	0.023247	0.019612	0.0233614		-0.192057	0.101558	0.0586092	0.209281	0.13565	0.122879	0.131938	0.133043	0.321346	-0.0469643	0.132193	0.722388
Binary	SNPs or indels (nonHLA)	31472136	rs2523661	G	A	0.304672	0.321626	0.304138		0.102623	0.0347503	0.0031456	0.0868079	0.039987	0.0299389	0.118889	0.0402159	0.00311391	0.0351882	0.0478432	0.462042
Binary	SNPs or indels (nonHLA)	31472147	rs9267147	T	C	0.0228699	0.0230641	0.0228637		-0.0226306	0.0995639	0.820192	0.0568673	0.14622	0.697339	0.0785201	0.14704	0.593339	0.133645	0.186102	0.472678
Binary	SNPs or indels (nonHLA)	31472181	rs2523660	G	A	0.305253	0.322427	0.304712		0.104088	0.034729	0.00272503	0.0880033	0.0399516	0.0276128	0.119587	0.0401748	0.00291396	0.0372089	0.0477977	0.436295
Binary	SNPs or indels (nonHLA)	31472210	rs1055566	C	T	0.330375	0.347339	0.329841		0.0957457	0.0339199	0.00476219	0.0883164	0.0392485	0.0244368	0.119301	0.039461	0.00250064	0.0435306	0.0476879	0.361336
Binary	SNPs or indels (nonHLA)	31472229	rs1055568	C	T	0.330454	0.347334	0.329923		0.0953309	0.0339153	0.00494102	0.0877084	0.0392394	0.0254035	0.118701	0.0394521	0.00262326	0.042646	0.0476783	0.37108
Binary	SNPs or indels (nonHLA)	31472237	rs14597	A	C	0.469863	0.482334	0.469471		0.0587449	0.0318349	0.0649934	0.0584991	0.0360089	0.104254	0.11319	0.0366428	0.00200833	0.0440572	0.0449764	0.327302
Binary	SNPs or indels (nonHLA)	31472305	rs1055569	C	T	0.329215	0.346116	0.328683		0.0951438	0.0339436	0.00506301	0.0875398	0.0392872	0.0258668	0.119159	0.0395144	0.0025649	0.0412756	0.0477569	0.387431
Binary	SNPs or indels (nonHLA)	31472418	rs2596446	A	G	0.139802	0.135487	0.139938		-0.0495912	0.0455629	0.276413	-0.0378613	0.0604113	0.530838	0.0353502	0.0616245	0.566213	0.0223633	0.0729767	0.759266
Binary	SNPs or indels (nonHLA)	31472532	rs2523659	T	G	0.327998	0.345569	0.327445		0.0978548	0.033907	0.00390206	0.0907613	0.0392335	0.0207028	0.122032	0.0394589	0.00198379	0.0474998	0.0475373	0.317691
Binary	SNPs or indels (nonHLA)	31472601	rs2516442	A	T	0.13518	0.130181	0.135338		-0.0575931	0.0460149	0.210709	-0.0538908	0.061593	0.3816	0.0268015	0.0632259	0.671638	0.0204609	0.073852	0.78174
Binary	SNPs or indels (nonHLA)	31472638	rs2516441	G	A	0.305857	0.323028	0.305316		0.10397	0.0346404	0.00268749	0.0882497	0.0398308	0.0267179	0.11796	0.0400264	0.00320818	0.0357658	0.0476172	0.452585
Binary	SNPs or indels (nonHLA)	31472720	rs2516440	G	A	0.329772	0.346717	0.329239		0.0953127	0.0338717	0.0048939	0.0880777	0.0391787	0.0245696	0.119227	0.0393989	0.00247696	0.0430053	0.047536	0.36563
Binary	SNPs or indels (nonHLA)	31472775	rs3828886	T	G	0.300316	0.314412	0.299872		0.0802049	0.0346538	0.0206421	0.113088	0.0379147	0.00285731	0.139281	0.0380509	0.000251832	0.0647243	0.0478643	0.176297
Binary	SNPs or indels (nonHLA)	31472822	rs3828887	G	T	0.222741	0.258473	0.221616		0.254332	0.0384277	3.62925e-11	0.177759	0.0407171	1.26716e-05	0.16825	0.0409437	3.96824e-05	0.0701805	0.0490203	0.152241
Binary	SNPs or indels (nonHLA)	31472864	rs3828888	G	T	0.243289	0.22205	0.243957		-0.136696	0.036534	0.000182846	-0.17894	0.0413158	1.48418e-05	-0.182993	0.0423332	1.54155e-05	-0.14377	0.0466583	0.00206066
Binary	SNPs or indels (nonHLA)	31472874	rs3828889	C	T	0.139057	0.134882	0.139189		-0.0487195	0.0455123	0.284409	-0.0416718	0.0603795	0.49009	0.0329455	0.061639	0.593003	0.0214687	0.0732172	0.769353
Binary	SNPs or indels (nonHLA)	31472892	rs3828890	C	G	0.0781195	0.0574399	0.0787704		-0.323871	0.0567106	1.12342e-08	-0.173629	0.0839504	0.038617	0.00297551	0.0868395	0.972666	0.0791038	0.15199	0.602746
Binary	SNPs or indels (nonHLA)	31472935	rs3842617	A	T	0.0548354	0.0340299	0.0554903		-0.444837	0.0672386	3.69574e-11	-0.281121	0.101661	0.00568733	-0.0354598	0.106351	0.738816	-0.0210398	0.259514	0.935383
Binary	SNPs or indels (nonHLA)	31473104	rs9267150	C	T	0.075969	0.055523	0.0766125		-0.326268	0.0571207	1.11719e-08	-0.167234	0.0857868	0.0512459	0.0210459	0.089183	0.813445	0.14994	0.162917	0.357391
Binary	SNPs or indels (nonHLA)	31473178	rs62395329	A	G	0.22111	0.255791	0.220018		0.246364	0.038512	1.5839e-10	0.168337	0.040747	3.60745e-05	0.158955	0.0409898	0.000105354	0.0566097	0.049119	0.249116
Binary	SNPs or indels (nonHLA)	31473190	rs9267151	T	C	0.299948	0.314471	0.299491		0.0819372	0.0346503	0.018045	0.115231	0.0379358	0.00238534	0.142649	0.0380977	0.000180894	0.0676068	0.0478194	0.157424
Binary	SNPs or indels (nonHLA)	31473191	rs9281492	A	T	0.300275	0.314612	0.299824		0.0810359	0.0346518	0.0193575	0.114395	0.0379456	0.00257236	0.142161	0.038109	0.000191186	0.0667074	0.0478487	0.163277
Binary	SNPs or indels (nonHLA)	31473203	rs9267152	C	T	0.300425	0.314814	0.299972		0.0814087	0.0346433	0.0187778	0.114613	0.0379292	0.00251321	0.142337	0.038091	0.000186405	0.0669234	0.0478242	0.161705
Binary	SNPs or indels (nonHLA)	31473285	rs62395330	A	C	0.223229	0.258319	0.222125		0.249756	0.038432	8.10409e-11	0.171578	0.0407062	2.49742e-05	0.162738	0.0409599	7.09429e-05	0.0618597	0.0490102	0.206883
Binary	SNPs or indels (nonHLA)	31473478	rs192439754	T	C	0.00927142	0.00599325	0.0093746		-0.505682	0.176659	0.0042034	-0.118155	0.234324	0.614092	-0.113045	0.234369	0.629567	-0.207043	0.234325	0.376927
Binary	SNPs or indels (nonHLA)	31473567	rs4413653	G	A	0.22218	0.257288	0.221075		0.249021	0.0384583	9.47472e-11	0.170336	0.0407039	2.85464e-05	0.160987	0.0409517	8.45463e-05	0.0577261	0.0490586	0.239325
Binary	SNPs or indels (nonHLA)	31473572	rs4413654	G	A	0.29977	0.314003	0.299322		0.080447	0.0346646	0.0203015	0.112605	0.0379387	0.00299686	0.140357	0.0381051	0.000230127	0.0627029	0.0478636	0.190184
Binary	SNPs or indels (nonHLA)	31473582	rs77031743	T	C	0.0143439	0.0137748	0.0143618		-0.0427239	0.141322	0.762411	0.147885	0.162854	0.363834	0.139165	0.162575	0.391997	0.0125065	0.166818	0.940238
Binary	SNPs or indels (nonHLA)	31473655	rs115083191	G	C	0.0286854	0.0243378	0.0288223		-0.178739	0.0924984	0.0533173	-0.169731	0.106348	0.110488	-0.250214	0.105587	0.0178003	-0.0481967	0.120366	0.68885
Binary	SNPs or indels (nonHLA)	31473733	rs72841242	G	A	0.00730016	0.00827921	0.00726934		0.0933715	0.174125	0.591797	0.0202821	0.195084	0.917197	0.0421065	0.196159	0.830036	0.0947076	0.284216	0.738965
Binary	SNPs or indels (nonHLA)	31474124	rs12665745	G	A	0.222856	0.257611	0.221762		0.245992	0.0383911	1.4789e-10	0.168675	0.0406554	3.34077e-05	0.159279	0.0409011	9.85051e-05	0.0567382	0.048923	0.246153
Binary	SNPs or indels (nonHLA)	31474219	rs9267153	T	C	0.0787528	0.0575474	0.0794203		-0.329449	0.0566781	6.14938e-09	-0.187235	0.0837577	0.0253888	-0.0146314	0.0864431	0.865592	0.0184437	0.149562	0.901855
Binary	SNPs or indels (nonHLA)	31474332	rs71563338	C	T	0.0153172	0.0145108	0.0153426		-0.0794339	0.120715	0.510521	0.100263	0.222191	0.651809	0.120041	0.222986	0.590347	0.157326	0.247032	0.524212
Binary	SNPs or indels (nonHLA)	31474360	rs6940467	A	G	0.079234	0.0580915	0.0798994		-0.326428	0.0564701	7.44599e-09	-0.180082	0.083212	0.0304543	-0.00894547	0.0858664	0.917028	0.0328407	0.147089	0.823325
Binary	SNPs or indels (nonHLA)	31474672	rs34346286	G	A	0.015321	0.0145065	0.0153466		-0.079999	0.120689	0.507426	0.0983242	0.222183	0.658101	0.118188	0.222983	0.59609	0.155026	0.246996	0.530235
Binary	SNPs or indels (nonHLA)	31474864	rs141758649	A	T	0.221488	0.256896	0.220373		0.250942	0.0383805	6.22348e-11	0.174606	0.0406478	1.74225e-05	0.165428	0.0408759	5.18607e-05	0.0662998	0.0488164	0.174417
Binary	SNPs or indels (nonHLA)	31474918	rs115234559	C	G	0.221823	0.25764	0.220696		0.253683	0.0383686	3.79851e-11	0.177362	0.0406431	1.27761e-05	0.168076	0.04087	3.915e-05	0.0700673	0.0488434	0.151422
Binary	SNPs or indels (nonHLA)	31474954	rs2844503	T	A	0.424221	0.458844	0.423131		0.167513	0.0321975	1.96438e-07	0.191581	0.0350629	4.65741e-08	0.205059	0.0350395	4.85019e-09	0.144395	0.0467071	0.00199148
Binary	SNPs or indels (nonHLA)	31474971	rs7741521	G	A	0.0784087	0.0782159	0.0784148		-0.00548481	0.0588744	0.925775	0.0237192	0.0698812	0.734292	0.0656083	0.0695734	0.345676	0.0102793	0.085465	0.904265
Binary	SNPs or indels (nonHLA)	31475005	rs3131643	G	A	0.0621788	0.0564192	0.0623601		-0.117344	0.0636845	0.0653909	0.0388067	0.0888676	0.662342	-0.204273	0.0906249	0.0241938	-0.0121899	0.165861	0.941413
Binary	SNPs or indels (nonHLA)	31475135	rs79501286	G	A	0.0103182	0.0101835	0.0103224		-0.0148019	0.151696	0.922269	-0.0321428	0.188399	0.86453	-0.00145325	0.193357	0.994003	0.0654181	0.283917	0.817771
Binary	SNPs or indels (nonHLA)	31475401	rs141639264	A	T	0.153589	0.146841	0.153802		-0.0544267	0.0441088	0.217234	-0.0398039	0.0486969	0.413711	-0.0433117	0.0488436	0.375216	0.0374332	0.0539872	0.488076
Binary	SNPs or indels (nonHLA)	31475522	rs35003446	A	T	0.220242	0.255422	0.219135		0.249346	0.0384004	8.39731e-11	0.172595	0.0406471	2.1744e-05	0.162464	0.0408968	7.11124e-05	0.0612891	0.0487714	0.208877
Binary	SNPs or indels (nonHLA)	31475546	rs12660382	C	T	0.232792	0.267448	0.231701		0.235393	0.0375535	3.65222e-10	0.153284	0.0400117	0.00012764	0.147757	0.0401681	0.000234628	0.0459628	0.0483223	0.341517
Binary	SNPs or indels (nonHLA)	31475659	rs2596443	G	A	0.0748096	0.0728406	0.0748716		-0.0465251	0.0588125	0.4289	-0.0658303	0.0899936	0.464476	0.0351066	0.0921328	0.703171	0.0466098	0.105269	0.657933
Binary	SNPs or indels (nonHLA)	31475774	rs71305417	A	T	0.19558	0.212942	0.195033		0.130132	0.0402953	0.00124022	0.106806	0.0438168	0.0147866	0.0987181	0.0440141	0.0249049	-0.00445621	0.048298	0.926487
Binary	SNPs or indels (nonHLA)	31475793	rs2516516	C	T	0.0377743	0.0393104	0.0377259		0.0299048	0.0806426	0.710763	0.0698402	0.103898	0.501455	0.336215	0.11457	0.00333989	0.108079	0.129101	0.402502
Binary	SNPs or indels (nonHLA)	31475976	rs139162917	A	T	0.0228177	0.0230536	0.0228102		-0.0192205	0.0989638	0.846006	0.0615295	0.144843	0.670981	0.0810002	0.145623	0.578052	0.126162	0.181989	0.488157
Binary	SNPs or indels (nonHLA)	31476067	rs9267155	A	G	0.0228172	0.0230515	0.0228098		-0.0193392	0.098957	0.845055	0.0613014	0.144831	0.672105	0.0807711	0.145611	0.579098	0.125798	0.181947	0.489317
Binary	SNPs or indels (nonHLA)	31476133	rs9267156	A	T	0.0228161	0.0230451	0.0228089		-0.0196474	0.0989482	0.842606	0.0607837	0.14483	0.674713	0.0802824	0.145612	0.581397	0.124986	0.181922	0.492062
Binary	SNPs or indels (nonHLA)	31476289	rs117290101	T	C	0.0228007	0.0189878	0.0229208		-0.199097	0.101367	0.0495148	0.199504	0.135555	0.141087	0.121564	0.132914	0.360399	-0.0578343	0.131888	0.661016
Binary	SNPs or indels (nonHLA)	31476354	rs9267157	A	T	0.0228182	0.0230493	0.0228109		-0.01955	0.0989169	0.843326	0.0609953	0.144776	0.67353	0.0805118	0.145558	0.580177	0.125285	0.181732	0.490577
Binary	SNPs or indels (nonHLA)	31476397	rs115363051	A	C	0.0548248	0.0339519	0.0554818		-0.443534	0.0670417	3.69547e-11	-0.279365	0.10145	0.0058923	-0.0338071	0.106144	0.750104	-0.0138335	0.255923	0.956893
Binary	SNPs or indels (nonHLA)	31476410	rs12524498	G	T	0.261221	0.242649	0.261806		-0.108863	0.0352412	0.00200767	-0.135414	0.0400707	0.00072651	-0.137147	0.0409631	0.000813769	-0.0948577	0.0449089	0.034667
Binary	SNPs or indels (nonHLA)	31476622	rs72841251	C	G	0.00728439	0.00828342	0.00725295		0.0955617	0.173686	0.582185	0.0248883	0.194578	0.898221	0.0467902	0.19565	0.810987	0.102349	0.280125	0.714835
Binary	SNPs or indels (nonHLA)	31476827	rs2523655	G	A	0.0931704	0.0736272	0.0937856		-0.263521	0.0527451	5.84978e-07	-0.108196	0.0733504	0.140197	0.160871	0.0817367	0.0490497	0.104753	0.116904	0.37022
Binary	SNPs or indels (nonHLA)	31476938	rs141244565	G	T	0.0172763	0.0167925	0.0172916		-0.0201986	0.142422	0.88722	-0.138502	0.140443	0.324042	-0.0787009	0.142956	0.581961	-0.0925252	0.145922	0.526034
Binary	SNPs or indels (nonHLA)	31477127	rs2523654	C	G	0.465908	0.456875	0.466192		-0.0388288	0.0308744	0.208523	-0.00903535	0.035235	0.797618	0.0374964	0.037125	0.312494	0.0721114	0.0421711	0.0872722
Binary	SNPs or indels (nonHLA)	31477128	rs75145016	G	A	0.0620222	0.0563496	0.0622008		-0.115187	0.063482	0.0696048	0.043953	0.0887272	0.620336	-0.201239	0.0904069	0.02602	-0.00937524	0.164791	0.954632
Binary	SNPs or indels (nonHLA)	31477157	rs2516435	A	C	0.464944	0.455586	0.465238		-0.0407463	0.0308705	0.186865	-0.0106651	0.0352501	0.762229	0.0355898	0.0371541	0.338115	0.0689573	0.0422132	0.102354
Binary	SNPs or indels (nonHLA)	31477190	rs2516515	C	A	0.466522	0.457244	0.466814		-0.0399075	0.0308584	0.195925	-0.00932872	0.0352286	0.79116	0.0367514	0.0371319	0.322295	0.07099	0.0421612	0.0922247
Binary	SNPs or indels (nonHLA)	31477259	chr6_31477259_T_A	T	A	0.00797938	0.00629692	0.00803234		-0.678785	0.302784	0.0249734	-0.354371	0.357161	0.321105	-0.305456	0.36141	0.39801	0.0949254	0.389307	0.807361
Binary	SNPs or indels (nonHLA)	31477439	rs2844502	A	G	0.467826	0.459078	0.468101		-0.0370587	0.0308441	0.229564	-0.00656488	0.0351753	0.851948	0.039832	0.0370391	0.282195	0.075182	0.0420617	0.0738698
Binary	SNPs or indels (nonHLA)	31477568	rs2596534	C	T	0.444168	0.435162	0.444451		-0.0359813	0.0309606	0.245169	-0.0107447	0.0352335	0.760399	0.0347388	0.0371046	0.349151	0.0661776	0.0418193	0.113544
Binary	SNPs or indels (nonHLA)	31477699	rs17200593	G	A	0.0102158	0.0101455	0.010218		-0.0140024	0.151546	0.926383	-0.033788	0.188025	0.857388	-0.0033859	0.193004	0.986003	0.0581929	0.281874	0.836439
Binary	SNPs or indels (nonHLA)	31477721	rs2248251	A	G	0.466227	0.456993	0.466517		-0.0386834	0.0308393	0.209713	-0.00720566	0.0351782	0.837703	0.0378186	0.0371242	0.308344	0.072421	0.0421952	0.0861011
Binary	SNPs or indels (nonHLA)	31477737	rs2523653	G	A	0.147305	0.149671	0.14723		0.0166916	0.0442703	0.706146	0.173373	0.0543449	0.00142154	0.267037	0.0552938	1.36927e-06	0.239527	0.0743942	0.0012832
Binary	SNPs or indels (nonHLA)	31477787	rs17206973	C	T	0.0111386	0.0105483	0.0111571		-0.070138	0.147416	0.63423	-0.11302	0.180787	0.531867	-0.0886311	0.185048	0.631965	-0.118563	0.259379	0.647596
Binary	SNPs or indels (nonHLA)	31477871	rs17206980	C	T	0.0323848	0.0528722	0.03174		0.814548	0.0926982	1.53459e-18	0.601144	0.0929783	1.00997e-10	0.454206	0.0921116	8.1795e-07	0.316258	0.0974516	0.0011733
Binary	SNPs or indels (nonHLA)	31477994	rs3021366	C	A	0.0151961	0.014865	0.0152065		-0.00379572	0.122902	0.975362	-0.180488	0.140226	0.198053	-0.119505	0.141834	0.399469	-0.336998	0.229302	0.141651
Binary	SNPs or indels (nonHLA)	31478132	rs2395488	G	A	0.466185	0.456257	0.466497		-0.0418824	0.0307981	0.173861	-0.0107374	0.0351557	0.760042	0.0346264	0.03718	0.351688	0.0680176	0.042249	0.107415
Binary	SNPs or indels (nonHLA)	31478171	rs5875322	A	T	0.467931	0.458553	0.468226		-0.0391731	0.0307767	0.203082	-0.00867968	0.0350942	0.804657	0.0380223	0.0369604	0.303606	0.071397	0.0418936	0.0883347
Binary	SNPs or indels (nonHLA)	31478230	rs2395489	C	T	0.466898	0.458703	0.467156		-0.0339926	0.0307579	0.269087	-0.0013841	0.0351024	0.968547	0.0449103	0.0369702	0.224453	0.0817913	0.0420412	0.0517143
Binary	SNPs or indels (nonHLA)	31478232	rs2248351	C	A	0.468484	0.460099	0.468748		-0.0342931	0.0307642	0.264976	-0.00338776	0.0350541	0.923009	0.0432772	0.0368974	0.240833	0.0788555	0.041833	0.0594286
Binary	SNPs or indels (nonHLA)	31478241	rs2248352	G	A	0.466495	0.457752	0.46677		-0.036722	0.0307575	0.232509	-0.00465132	0.0351095	0.894604	0.0412624	0.036989	0.264622	0.0763339	0.0420514	0.0694855
Binary	SNPs or indels (nonHLA)	31478311	rs2905726	C	G	0.464894	0.454979	0.465206		-0.0429185	0.0307824	0.163241	-0.0107646	0.0351572	0.759463	0.0343877	0.0372147	0.355467	0.0688783	0.0423184	0.103606
Binary	SNPs or indels (nonHLA)	31478312	rs2904778	G	C	0.464895	0.454977	0.465207		-0.042932	0.0307823	0.163107	-0.0107825	0.0351569	0.759074	0.0343674	0.0372144	0.355749	0.068854	0.0423182	0.103725
Binary	SNPs or indels (nonHLA)	31478352	rs2904777	C	T	0.464799	0.454671	0.465118		-0.0438845	0.030776	0.153888	-0.0130741	0.0351253	0.709735	0.0320243	0.0371789	0.38904	0.0642048	0.0422426	0.128534
Binary	SNPs or indels (nonHLA)	31478423	rs2516425	G	A	0.466841	0.456504	0.467166		-0.043152	0.0307444	0.160447	-0.0129538	0.0350568	0.71175	0.032063	0.0370806	0.387211	0.0639876	0.0420172	0.127786
Binary	SNPs or indels (nonHLA)	31478445	rs35498611	A	T	0.468221	0.458073	0.468541		-0.0425398	0.0307298	0.166261	-0.0137316	0.0350134	0.694924	0.0302858	0.0369444	0.412348	0.0617408	0.0418379	0.140019
Binary	SNPs or indels (nonHLA)	31478689	rs2248372	G	A	0.319159	0.308361	0.319499		-0.0509192	0.0332341	0.125488	-0.0885998	0.0372514	0.0173868	-0.0858192	0.0385512	0.0260067	8.87127e-05	0.0452235	0.998435
Binary	SNPs or indels (nonHLA)	31478769	rs2248373	C	T	0.146926	0.149135	0.146857		0.0143927	0.0441139	0.744226	0.173064	0.0541771	0.00140112	0.267034	0.0551423	1.28138e-06	0.236958	0.0740905	0.00138285
Binary	SNPs or indels (nonHLA)	31478780	rs9267168	G	A	0.0229238	0.0231337	0.0229172		-0.0203525	0.0983536	0.836062	0.0597015	0.143987	0.678411	0.0793489	0.14478	0.583646	0.123074	0.179894	0.493882
Binary	SNPs or indels (nonHLA)	31478933	rs2248459	G	A	0.465998	0.457307	0.466272		-0.0369218	0.0306917	0.228981	-0.00550768	0.03502	0.87503	0.0413479	0.0369623	0.263289	0.0766105	0.0419396	0.0677466
Binary	SNPs or indels (nonHLA)	31479019	rs2248462	G	A	0.226206	0.21821	0.226457		-0.0400057	0.0371052	0.280958	-0.0948739	0.0407446	0.0198856	-0.107544	0.0418857	0.0102417	-0.00230882	0.0492376	0.9626
Binary	SNPs or indels (nonHLA)	31479043	rs2243429	T	G	0.467269	0.458621	0.467541		-0.0367251	0.0306707	0.23115	-0.00601151	0.0349417	0.863403	0.0411004	0.036801	0.264068	0.0751776	0.0416889	0.0713415
Binary	SNPs or indels (nonHLA)	31479143	rs79118723	C	T	0.0667807	0.0650928	0.0668338		-0.033551	0.0621454	0.58928	-0.0218046	0.0753892	0.772407	0.0304229	0.0753602	0.686433	0.0204958	0.0931645	0.825875
Binary	SNPs or indels (nonHLA)	31479358	rs2516514	T	C	0.226465	0.217883	0.226736		-0.0449108	0.0370855	0.225893	-0.0997247	0.040749	0.0143934	-0.112489	0.0419027	0.00726309	-0.00834436	0.0492895	0.865566
Binary	SNPs or indels (nonHLA)	31479710	rs75303729	G	A	0.0105764	0.0103016	0.010585		-0.0385686	0.149857	0.796894	-0.0761238	0.184835	0.680451	-0.0458607	0.189743	0.809013	-0.0222215	0.273239	0.935182
Binary	SNPs or indels (nonHLA)	31479742	rs139326870	A	G	0.0133769	0.0147406	0.013334		0.212986	0.162294	0.189404	0.441775	0.178716	0.0134382	0.43018	0.177779	0.0155313	0.409656	0.181159	0.0237406
Binary	SNPs or indels (nonHLA)	31479811	rs2516513	C	T	0.227963	0.218178	0.228271		-0.052719	0.0369745	0.15392	-0.104138	0.0406171	0.01035	-0.116702	0.0417605	0.00519694	-0.0179204	0.0489043	0.714038
Binary	SNPs or indels (nonHLA)	31479980	rs13217049	T	A	0.0155124	0.014631	0.0155402		-0.0827146	0.1194	0.488465	0.0859548	0.22016	0.696226	0.106893	0.221052	0.628695	0.142228	0.244438	0.560661
Binary	SNPs or indels (nonHLA)	31479985	rs17200628	C	A	0.0287795	0.0243631	0.0289185		-0.177949	0.0916204	0.0521072	-0.16941	0.105431	0.108091	-0.250613	0.104661	0.0166418	-0.0525631	0.119095	0.658958
Binary	SNPs or indels (nonHLA)	31480071	rs2596536	T	C	0.465187	0.455091	0.465505		-0.0433774	0.0306265	0.156677	-0.0112544	0.0349838	0.747677	0.0356558	0.0369914	0.335099	0.0688684	0.0419988	0.101053
Binary	SNPs or indels (nonHLA)	31480206	rs9267169	A	T	0.0229881	0.0231843	0.022982		-0.0206756	0.0981142	0.833098	0.0590803	0.143711	0.680996	0.0787629	0.144508	0.585724	0.122346	0.179486	0.495463
Binary	SNPs or indels (nonHLA)	31480377	rs2523651	G	A	0.213879	0.214507	0.21386		-0.001182	0.0378298	0.975074	0.122835	0.047232	0.00930389	0.226091	0.0490547	4.04692e-06	0.171564	0.0605859	0.00462935
Binary	SNPs or indels (nonHLA)	31480538	rs2516424	G	A	0.46788	0.458749	0.468167		-0.0375431	0.0305952	0.219788	-0.008324	0.0348358	0.811144	0.0363891	0.0367447	0.322016	0.068398	0.0415854	0.100019
Binary	SNPs or indels (nonHLA)	31480655	rs2248613	T	G	0.467657	0.45861	0.467941		-0.0375584	0.0305971	0.219629	-0.0073682	0.0348594	0.832599	0.0394847	0.0367154	0.282184	0.0728118	0.0415868	0.0799731
Binary	SNPs or indels (nonHLA)	31480756	rs2248617	T	C	0.467308	0.458846	0.467574		-0.0349511	0.0305777	0.253028	-0.00398896	0.0348407	0.908848	0.0422075	0.0366942	0.250041	0.0758085	0.0415472	0.0680568
Binary	SNPs or indels (nonHLA)	31480786	rs2516512	C	T	0.250404	0.24101	0.2507		-0.0493048	0.035664	0.166823	-0.0943306	0.0399838	0.0183135	-0.10552	0.0411401	0.0103207	-0.0058004	0.0486912	0.905175
Binary	SNPs or indels (nonHLA)	31480787	rs3099843	G	T	0.0673994	0.0628596	0.0675423		-0.0893585	0.0600536	0.136757	0.0142212	0.0785929	0.856409	-0.173385	0.0800026	0.0302165	-0.0359158	0.164661	0.827336
Binary	SNPs or indels (nonHLA)	31480848	rs2516511	C	T	0.227066	0.217119	0.227379		-0.0525216	0.0369768	0.155493	-0.104868	0.0406334	0.00985642	-0.117547	0.0417711	0.00489193	-0.0182507	0.0490504	0.709832
Binary	SNPs or indels (nonHLA)	31480875	rs116518228	C	T	0.0283894	0.0237621	0.028535		-0.188025	0.0917456	0.0404212	-0.182012	0.105676	0.0850052	-0.264089	0.104898	0.0118161	-0.0695098	0.119376	0.56038
Binary	SNPs or indels (nonHLA)	31480876	rs3828893	G	A	0.0229906	0.0231885	0.0229843		-0.0206163	0.0981008	0.833548	0.0592558	0.143703	0.680083	0.0789493	0.1445	0.584816	0.122623	0.179465	0.494436
Binary	SNPs or indels (nonHLA)	31481041	rs3749945	C	T	0.0228964	0.0231738	0.0228876		-0.0170677	0.0982019	0.862021	0.065038	0.143936	0.651375	0.0857035	0.144789	0.553905	0.132974	0.180005	0.460076
Binary	SNPs or indels (nonHLA)	31481085	rs3749946	C	A	0.124504	0.101489	0.125228		-0.237655	0.046818	3.85175e-07	-0.11628	0.0604844	0.0545464	0.00810966	0.0623344	0.896488	0.0133854	0.0860304	0.876357
Binary	SNPs or indels (nonHLA)	31481199	rs3099844	C	A	0.0694681	0.0638191	0.0696459		-0.103726	0.0594831	0.0811954	-0.00324228	0.0775536	0.966653	-0.182556	0.0789098	0.020696	-0.0780912	0.157781	0.620648
Binary	SNPs or indels (nonHLA)	31481245	rs2523650	C	T	0.0913921	0.114802	0.0906553		0.322328	0.0547528	3.93351e-09	0.341819	0.063039	5.8829e-08	0.358219	0.0630959	1.36781e-08	0.250623	0.0766107	0.00107027
Binary	SNPs or indels (nonHLA)	31481264	rs12196211	A	C	0.0274742	0.0304808	0.0273795		0.148525	0.095162	0.11858	-0.216679	0.102577	0.0346558	-0.220334	0.108271	0.0418498	-0.221689	0.16981	0.191718
Binary	SNPs or indels (nonHLA)	31481269	rs2248709	G	A	0.467427	0.457368	0.467743		-0.0424731	0.0306294	0.16554	-0.0159651	0.0348954	0.647303	0.0288508	0.0368911	0.434183	0.062052	0.0419018	0.138637
Binary	SNPs or indels (nonHLA)	31481304	rs2904776	C	G	0.215933	0.216333	0.21592		-0.00163784	0.0377378	0.965382	0.114034	0.0469347	0.0151141	0.21487	0.0486779	1.01421e-05	0.160883	0.0601153	0.00744553
Binary	SNPs or indels (nonHLA)	31481436	rs7757420	A	T	0.0602176	0.041027	0.0608216		-0.384827	0.0653232	3.83562e-09	-0.189322	0.0964134	0.0495706	0.0419402	0.100953	0.677816	0.172564	0.199557	0.387183
Binary	SNPs or indels (nonHLA)	31481439	rs2516423	T	A	0.342996	0.356149	0.342582		0.0681251	0.0324399	0.0357253	0.0329521	0.0373646	0.377827	0.0334338	0.038297	0.382655	0.0698382	0.0441519	0.113701
Binary	SNPs or indels (nonHLA)	31481440	rs72459742	A	T	0.0229933	0.0231949	0.0229869		-0.0204276	0.098094	0.835037	0.0596232	0.143689	0.678181	0.0793253	0.144487	0.582997	0.123183	0.179441	0.492408
Binary	SNPs or indels (nonHLA)	31481492	rs2516422	C	T	0.228812	0.217925	0.229155		-0.0571792	0.037011	0.122364	-0.112235	0.0405941	0.0056955	-0.126743	0.0417695	0.0024107	-0.0305995	0.0488205	0.530807
Binary	SNPs or indels (nonHLA)	31481550	rs2905722	G	A	0.0737148	0.0933298	0.0730974		0.307388	0.0585432	1.51583e-07	0.218703	0.0693534	0.00161348	0.38718	0.0787699	8.86404e-07	0.304233	0.112396	0.00679377
Binary	SNPs or indels (nonHLA)	31481778	rs185482837	G	T	0.022822	0.0188887	0.0229458		-0.201341	0.10067	0.0454984	0.191746	0.134567	0.154183	0.114693	0.131965	0.384784	-0.0623931	0.130865	0.633522
Binary	SNPs or indels (nonHLA)	31481823	rs9267175	C	T	0.0230015	0.0231822	0.0229958		-0.0210604	0.0981133	0.830037	0.0587462	0.143782	0.682849	0.0785579	0.144588	0.586909	0.121995	0.179575	0.496914
Binary	SNPs or indels (nonHLA)	31481843	rs2516420	C	T	0.028993	0.0324504	0.0288841		0.16379	0.0929774	0.0781354	-0.198064	0.101222	0.0503788	-0.198679	0.107123	0.063642	-0.175385	0.163048	0.282077
Binary	SNPs or indels (nonHLA)	31481865	rs2523648	G	A	0.22826	0.217689	0.228593		-0.055797	0.0369563	0.131092	-0.110355	0.0405931	0.00655679	-0.125641	0.041784	0.00263914	-0.0307337	0.0489507	0.530104
Binary	SNPs or indels (nonHLA)	31481933	rs3130909	T	C	0.0609012	0.0556896	0.0610653		-0.109558	0.0635413	0.0846727	0.0685736	0.0902356	0.447292	-0.185074	0.0922824	0.0449066	0.0570555	0.17668	0.746748
Binary	SNPs or indels (nonHLA)	31481959	rs139395255	A	G	0.115267	0.106004	0.115559		-0.0874896	0.050529	0.0833675	-0.0454243	0.0577991	0.431926	-0.0416067	0.057869	0.472153	0.082643	0.0669505	0.217059
Binary	SNPs or indels (nonHLA)	31481969	rs189842341	T	A	0.0127133	0.0136968	0.0126823		0.179619	0.168945	0.287701	0.476468	0.189156	0.0117718	0.407981	0.186229	0.0284699	0.427993	0.190764	0.02486
Binary	SNPs or indels (nonHLA)	31482001	rs2523647	A	G	0.465811	0.479123	0.465392		0.0604392	0.030563	0.0479824	0.00316996	0.0357825	0.929408	-0.00446803	0.0372506	0.904527	-0.0739879	0.0417655	0.0764767
Binary	SNPs or indels (nonHLA)	31482053	rs9267176	A	T	0.0230207	0.0232244	0.0230143		-0.0192993	0.0981518	0.844119	0.0632531	0.143978	0.660427	0.0832125	0.144784	0.565471	0.129328	0.179874	0.472146
Binary	SNPs or indels (nonHLA)	31482217	rs2516509	T	C	0.226116	0.216485	0.226419		-0.050129	0.0367931	0.173054	-0.102597	0.0404245	0.0111487	-0.114701	0.0415731	0.00579758	-0.0139697	0.0488195	0.774763
Binary	SNPs or indels (nonHLA)	31482790	rs112417354	G	A	0.0111189	0.0104935	0.0111386		-0.0686743	0.146689	0.639669	-0.112062	0.179961	0.533479	-0.0894543	0.184167	0.627163	-0.118178	0.257802	0.646663
Binary	SNPs or indels (nonHLA)	31482839	rs532462982	G	A	0.011044	0.00974483	0.0110849		-0.203447	0.166435	0.221564	0.168272	0.210706	0.424516	-0.440995	0.202639	0.0295361	-0.287617	0.217619	0.186283
Binary	SNPs or indels (nonHLA)	31482860	rs3131642	G	A	0.0668193	0.0625664	0.0669532		-0.0854389	0.0599812	0.154323	0.0233486	0.0791509	0.768002	-0.162593	0.0808636	0.0443554	0.0523521	0.177537	0.768085
Binary	SNPs or indels (nonHLA)	31482879	rs2923002	C	T	0.228493	0.218659	0.228803		-0.0499807	0.0366773	0.172973	-0.102263	0.0402722	0.0111075	-0.116545	0.0414432	0.00492079	-0.0169146	0.0485779	0.727693
Binary	SNPs or indels (nonHLA)	31482908	rs2905753	A	G	0.227237	0.218819	0.227502		-0.0418337	0.0367264	0.254676	-0.0953393	0.0403704	0.0181958	-0.109639	0.0415429	0.00831045	-0.00706907	0.0487313	0.884662
Binary	SNPs or indels (nonHLA)	31482939	rs2905752	G	A	0.123839	0.148574	0.12306		0.252705	0.0470947	8.05531e-08	0.215693	0.0514171	2.72913e-05	0.256625	0.0518382	7.40213e-07	0.116373	0.059785	0.0515913
Binary	SNPs or indels (nonHLA)	31483146	rs2523709	G	C	0.253826	0.244795	0.25411		-0.043565	0.0353248	0.217475	-0.0898349	0.039544	0.0231003	-0.10304	0.0406534	0.0112575	-0.00584818	0.0483288	0.903685
Binary	SNPs or indels (nonHLA)	31483295	rs540094767	C	T	0.00653001	0.00788697	0.0064873		0.158922	0.18202	0.382606	0.0897873	0.205978	0.662905	0.165643	0.210789	0.431971	0.492783	0.334783	0.141035
Binary	SNPs or indels (nonHLA)	31483297	rs141086454	A	T	0.0288539	0.0244116	0.0289937		-0.177411	0.0912542	0.0518788	-0.169067	0.105033	0.107472	-0.250247	0.104262	0.0163871	-0.0534477	0.118593	0.652218
Binary	SNPs or indels (nonHLA)	31483313	rs34201416	A	T	0.304898	0.275881	0.305811		-0.145567	0.0333538	1.275e-05	-0.105398	0.037342	0.00476493	-0.0645625	0.0391642	0.0992491	-0.000493862	0.0455672	0.991353
Binary	SNPs or indels (nonHLA)	31483408	rs9279305	A	T	0.0245087	0.0250443	0.0244919		0.00174923	0.09547	0.985382	0.0990906	0.136782	0.468794	0.113789	0.137402	0.40759	0.155882	0.169951	0.35903
Binary	SNPs or indels (nonHLA)	31483436	rs2516507	C	T	0.248074	0.250251	0.248006		0.009086	0.0354971	0.797978	0.0905539	0.042027	0.0311889	0.189955	0.0437754	1.42932e-05	0.113758	0.0561848	0.042897
Binary	SNPs or indels (nonHLA)	31483460	rs9267184	G	T	0.0245089	0.0250443	0.0244921		0.00175043	0.0954709	0.985372	0.0990929	0.136784	0.468791	0.113782	0.137403	0.40762	0.155872	0.169952	0.359062
Binary	SNPs or indels (nonHLA)	31483593	rs3132470	A	G	0.0667518	0.0629355	0.0668719		-0.0786197	0.0601348	0.191081	0.0332427	0.0793059	0.675092	-0.153007	0.0809979	0.0588884	0.0931173	0.177357	0.599564
Binary	SNPs or indels (nonHLA)	31483699	rs2905747	G	A	0.0795542	0.0837748	0.0794213		0.0535272	0.0558875	0.338179	0.0237072	0.0625911	0.704864	0.152457	0.065606	0.0201347	-0.00260265	0.0720539	0.971186
Binary	SNPs or indels (nonHLA)	31483903	rs2523705	C	T	0.225443	0.216702	0.225718		-0.0447827	0.0368774	0.224607	-0.100364	0.0405538	0.0133297	-0.115388	0.0416953	0.00565045	-0.0115266	0.0489714	0.813918
Binary	SNPs or indels (nonHLA)	31484002	rs2523704	C	G	0.22502	0.216839	0.225278		-0.0408816	0.0368794	0.267636	-0.096593	0.040536	0.0171774	-0.111016	0.0416667	0.00771318	-0.00699507	0.0489766	0.886429
Binary	SNPs or indels (nonHLA)	31484059	rs3094011	T	C	0.0696364	0.0639393	0.0698157		-0.102884	0.0591205	0.0818179	-0.00261407	0.077229	0.972998	-0.182234	0.0785991	0.020421	-0.0776471	0.157472	0.621954
Binary	SNPs or indels (nonHLA)	31484070	rs2904602	G	A	0.10845	0.124272	0.107952		0.189083	0.0497777	0.000145542	0.102219	0.0509744	0.0449309	0.073648	0.051137	0.149808	0.000562877	0.0539267	0.991672
Binary	SNPs or indels (nonHLA)	31484071	rs3094010	C	T	0.0696367	0.0639414	0.069816		-0.102851	0.0591205	0.0819129	-0.00256241	0.0772284	0.973531	-0.18218	0.0785991	0.0204581	-0.0774256	0.157472	0.622947
Binary	SNPs or indels (nonHLA)	31484072	rs2905746	T	G	0.293176	0.282834	0.293501		-0.0474249	0.0337293	0.159711	-0.0906715	0.0373417	0.0151758	-0.0907835	0.0386169	0.0187291	-0.00571397	0.0450907	0.899161
Binary	SNPs or indels (nonHLA)	31484326	rs28525417	A	G	0.249896	0.241059	0.250174		-0.0450104	0.0354259	0.203889	-0.0908905	0.0397319	0.022161	-0.101833	0.0408272	0.0126222	-0.00262162	0.0486734	0.957045
Binary	SNPs or indels (nonHLA)	31484357	rs141874749	C	A	0.0562084	0.0346373	0.0568873		-0.442114	0.0660036	2.10782e-11	-0.279066	0.100113	0.00531137	-0.0349095	0.104952	0.739418	-0.0522163	0.246353	0.83214
Binary	SNPs or indels (nonHLA)	31484387	rs28570087	G	C	0.248649	0.250049	0.248604		0.00435005	0.0354776	0.902413	0.0856229	0.0420364	0.0416625	0.186565	0.0438274	2.07355e-05	0.106578	0.0562344	0.0580594
Binary	SNPs or indels (nonHLA)	31484436	rs28432273	C	T	0.248141	0.24981	0.248089		0.00559163	0.0355019	0.874849	0.0859027	0.0420387	0.0410109	0.186444	0.0438289	2.10067e-05	0.108656	0.056313	0.053669
Binary	SNPs or indels (nonHLA)	31484494	rs67942473	C	T	0.0245122	0.0250485	0.0244953		0.00183447	0.0954654	0.984669	0.0993411	0.136795	0.467713	0.11405	0.137415	0.406556	0.156317	0.16998	0.357772
Binary	SNPs or indels (nonHLA)	31484632	rs144801046	A	T	0.0558048	0.0341185	0.0564874		-0.446528	0.0662524	1.58609e-11	-0.283997	0.100936	0.00489866	-0.0359439	0.105918	0.734342	-0.0735938	0.253738	0.771787
Binary	SNPs or indels (nonHLA)	31484655	rs2904789	T	C	0.403649	0.396421	0.403876		-0.0301303	0.0308519	0.328761	0.032854	0.0345611	0.341803	0.0945023	0.0359075	0.00849269	0.0677938	0.0408699	0.0971617
Binary	SNPs or indels (nonHLA)	31484742	rs149994632	C	T	0.01375	0.0133425	0.0137628		-0.0398191	0.133078	0.764776	0.00465217	0.137759	0.97306	0.0072826	0.138002	0.957914	-0.0142378	0.144255	0.921377
Binary	SNPs or indels (nonHLA)	31484767	rs2516503	C	A	0.227694	0.217518	0.228015		-0.0528485	0.0367559	0.150484	-0.108061	0.0403432	0.00739461	-0.122991	0.0414807	0.00302657	-0.0267406	0.0485826	0.582034
Binary	SNPs or indels (nonHLA)	31484825	rs9267202	G	A	0.0245141	0.0250485	0.0244973		0.00178673	0.0954627	0.985067	0.0992546	0.136799	0.468114	0.113949	0.137417	0.406981	0.156171	0.169983	0.358228
Binary	SNPs or indels (nonHLA)	31484870	rs144681870	A	G	0.151404	0.143707	0.151646		-0.0605319	0.0431367	0.16054	-0.043697	0.0477063	0.359688	-0.0479903	0.0478558	0.315952	0.027212	0.0526116	0.605
Binary	SNPs or indels (nonHLA)	31484938	rs2904788	C	A	0.24768	0.249618	0.247618		0.006635	0.0354433	0.851504	0.0882693	0.041966	0.0354351	0.188811	0.0437541	1.59414e-05	0.112265	0.0561098	0.0454131
Binary	SNPs or indels (nonHLA)	31484939	rs2523703	G	T	0.226216	0.217765	0.226482		-0.0432271	0.0368083	0.24024	-0.101011	0.0404331	0.0124819	-0.115506	0.0415602	0.00544843	-0.0148789	0.0487667	0.760287
Binary	SNPs or indels (nonHLA)	31484956	rs2523702	T	G	0.224384	0.215949	0.22465		-0.0439099	0.036867	0.23364	-0.101092	0.0404796	0.0125124	-0.114943	0.0415906	0.00571523	-0.0134279	0.0488699	0.783494
Binary	SNPs or indels (nonHLA)	31485073	rs2905739	A	G	0.121165	0.147005	0.120351		0.265479	0.0473595	2.07522e-08	0.227794	0.0517111	1.05725e-05	0.26326	0.0520649	4.27294e-07	0.124739	0.0602116	0.0382953
Binary	SNPs or indels (nonHLA)	31485252	rs2523700	C	G	0.498892	0.492005	0.499109		-0.0267332	0.0301396	0.375092	-0.00702179	0.0339772	0.836274	0.0492033	0.0361182	0.173108	0.0603609	0.0415704	0.146496
Binary	SNPs or indels (nonHLA)	31485276	rs75918478	G	A	0.0657311	0.0643674	0.065774		-0.0309339	0.0616686	0.615938	-0.0213867	0.0749097	0.775261	0.032117	0.0749092	0.668107	0.0259647	0.092693	0.779388
Binary	SNPs or indels (nonHLA)	31485293	rs2905738	T	A	0.23934	0.242503	0.23924		0.0142628	0.0357245	0.689712	0.102792	0.0425002	0.015579	0.202506	0.044327	4.91342e-06	0.136879	0.0578737	0.0180231
Binary	SNPs or indels (nonHLA)	31485513	rs2905736	G	A	0.0148293	0.0149325	0.014826		0.0271879	0.124961	0.827763	-0.146156	0.143693	0.309087	-0.0800282	0.145477	0.582245	-0.260519	0.246723	0.291005
Binary	SNPs or indels (nonHLA)	31485584	rs116096501	G	A	0.0494506	0.0373492	0.0498315		-0.287896	0.0719456	6.29203e-05	-0.18515	0.0815754	0.0232269	-0.158688	0.0828329	0.0553959	-0.236455	0.0968889	0.0146683
Binary	SNPs or indels (nonHLA)	31485841	rs9267212	G	T	0.0244464	0.0250527	0.0244273		0.00528391	0.0955082	0.95588	0.105246	0.137023	0.442437	0.120894	0.137692	0.379945	0.166869	0.170509	0.327752
Binary	SNPs or indels (nonHLA)	31485921	rs141471102	A	T	0.0245411	0.0250675	0.0245245		0.00181701	0.095418	0.984807	0.0998811	0.136836	0.46543	0.114634	0.137456	0.404299	0.157347	0.17007	0.354866
Binary	SNPs or indels (nonHLA)	31485934	rs2905734	A	C	0.0149088	0.0149431	0.0149077		0.0223391	0.1248	0.857938	-0.151483	0.143475	0.291052	-0.0878687	0.145207	0.545096	-0.278789	0.245673	0.25646
Binary	SNPs or indels (nonHLA)	31485940	rs9267214	A	T	0.0245418	0.0250675	0.0245253		0.00181196	0.0954189	0.984849	0.0998956	0.136842	0.465385	0.11465	0.137462	0.404254	0.15736	0.170078	0.35485
Binary	SNPs or indels (nonHLA)	31485986	rs56009237	C	T	0.24886	0.250439	0.24881		0.00384196	0.035434	0.913658	0.0845866	0.0419354	0.0436886	0.186115	0.0437539	2.10285e-05	0.10736	0.0560086	0.0552562
Binary	SNPs or indels (nonHLA)	31485987	rs9267215	G	A	0.0245434	0.0250675	0.0245269		0.00176515	0.0954171	0.98524	0.0998227	0.136848	0.46573	0.11459	0.137469	0.404523	0.157301	0.170096	0.355082
Binary	SNPs or indels (nonHLA)	31486004	rs9368695	C	T	0.261086	0.242381	0.261675		-0.104545	0.0346089	0.00252137	-0.129362	0.0393385	0.00100749	-0.130735	0.0402228	0.00115302	-0.0889601	0.0439452	0.0429355
Binary	SNPs or indels (nonHLA)	31487748	rs9267235	T	C	0.0478439	0.0612885	0.0474207		0.357127	0.0769408	3.45737e-06	0.452918	0.0847616	9.12044e-08	0.334791	0.0842389	7.05833e-05	0.185302	0.088915	0.0371567
Binary	SNPs or indels (nonHLA)	31487853	rs9267239	C	G	0.234602	0.23923	0.234457		0.0237046	0.0362828	0.513543	0.108489	0.0430037	0.0116429	0.206329	0.0447808	4.07471e-06	0.136643	0.0580983	0.0186767
Binary	SNPs or indels (nonHLA)	31487894	rs9267243	C	T	0.0244519	0.025078	0.0244322		0.00856002	0.0957579	0.92877	0.114392	0.137572	0.405688	0.130322	0.138235	0.345806	0.181033	0.171191	0.290287
Binary	SNPs or indels (nonHLA)	31487898	rs77108272	C	A	0.0650473	0.0634943	0.0650962		-0.0321175	0.0619222	0.603989	-0.02134	0.075358	0.777037	0.0315071	0.0752768	0.675544	0.0254302	0.0933437	0.785286
Binary	SNPs or indels (nonHLA)	31487990	rs9267246	G	A	0.234647	0.239313	0.2345		0.0239377	0.0362621	0.509171	0.108781	0.0429782	0.0113712	0.206583	0.0447535	3.91198e-06	0.137149	0.0580521	0.0181514
Binary	SNPs or indels (nonHLA)	31487995	rs373330639	T	G	0.0147663	0.00732181	0.0150007		-0.732658	0.142689	2.82684e-07	-0.484705	0.210232	0.0211347	-0.473876	0.21198	0.0253862	-0.622321	0.213916	0.00362367
Binary	SNPs or indels (nonHLA)	31488019	rs184193586	G	C	0.0150577	0.00749895	0.0152956		-0.716914	0.140054	3.07445e-07	-0.46957	0.206115	0.0227153	-0.458996	0.207825	0.027205	-0.605145	0.209826	0.00392615
Binary	SNPs or indels (nonHLA)	31488175	rs9267249	C	T	0.0244573	0.0250865	0.0244375		0.00975585	0.0958433	0.918924	0.117585	0.137681	0.393081	0.13358	0.138339	0.334246	0.185978	0.171307	0.277639
Binary	SNPs or indels (nonHLA)	31488215	rs9267250	G	C	0.0244572	0.0250865	0.0244374		0.00976957	0.0958442	0.918811	0.117639	0.137682	0.392871	0.133633	0.13834	0.334056	0.18606	0.17131	0.277433
Binary	SNPs or indels (nonHLA)	31488220	rs72358286	A	T	0.0244573	0.0250865	0.0244375		0.00976494	0.0958442	0.918849	0.117631	0.137682	0.392903	0.133625	0.13834	0.334085	0.186049	0.171309	0.27746
Binary	SNPs or indels (nonHLA)	31488315	rs116561454	G	A	0.00722487	0.00832982	0.00719009		0.114626	0.173884	0.509762	0.0435984	0.194438	0.82258	0.0655649	0.195181	0.736932	0.136984	0.275763	0.619368
Binary	SNPs or indels (nonHLA)	31488568	rs77849299	G	C	0.117111	0.0947849	0.117814		-0.241115	0.047607	4.09071e-07	-0.11701	0.0619944	0.0591022	0.0133096	0.0641634	0.835671	0.0272977	0.0899289	0.761472
Binary	SNPs or indels (nonHLA)	31488595	rs9267259	C	T	0.490248	0.497178	0.49003		0.0280561	0.0301738	0.352467	0.0099979	0.0336567	0.766424	-0.0413691	0.0355607	0.244693	-0.0530146	0.0406326	0.191985
Binary	SNPs or indels (nonHLA)	31488621	rs9267260	G	A	0.237563	0.241792	0.237429		0.0204874	0.0358413	0.567584	0.104992	0.0425087	0.0135157	0.202752	0.0442925	4.70387e-06	0.134478	0.0574627	0.0192701
Binary	SNPs or indels (nonHLA)	31488638	rs3130910	G	A	0.249347	0.238195	0.249698		-0.0543744	0.0352455	0.122896	-0.109484	0.0383247	0.00428024	-0.117965	0.0392468	0.00264945	-0.0310004	0.0462099	0.502308
Binary	SNPs or indels (nonHLA)	31488710	rs113682610	T	C	0.00722448	0.00832982	0.00718969		0.11479	0.173905	0.509206	0.0436939	0.194453	0.822212	0.0656004	0.195186	0.736802	0.137035	0.275753	0.619224
Binary	SNPs or indels (nonHLA)	31488778	chr6_31488778_A_AT	A	T	0.0280957	0.0231674	0.0282508		-0.195523	0.0914319	0.032479	-0.190653	0.105668	0.0711889	-0.278987	0.104825	0.0077805	-0.0954861	0.118708	0.42118
Binary	SNPs or indels (nonHLA)	31488779	chr6_31488779_A_ACAAT	A	T	0.0280957	0.0231674	0.0282508		-0.195524	0.0914319	0.0324786	-0.190654	0.105668	0.0711879	-0.278987	0.104825	0.00778036
Binary	SNPs or indels (nonHLA)	31488790	rs3132469	G	A	0.0381528	0.0400316	0.0380937		0.0421609	0.0793632	0.595253	0.0913091	0.102345	0.372304	0.359634	0.11295	0.00145253	0.139882	0.127076	0.270993
Binary	SNPs or indels (nonHLA)	31488810	rs2904786	A	C	0.239592	0.242672	0.239495		0.0134262	0.0355054	0.705322	0.0995961	0.0422249	0.018339	0.198078	0.0440298	6.8364e-06	0.129653	0.0572925	0.0236351
Binary	SNPs or indels (nonHLA)	31488992	rs1052416	G	A	0.275476	0.264724	0.275814		-0.0514083	0.0341535	0.132269	-0.0963893	0.0377415	0.0106516	-0.103839	0.0386496	0.00721675	-0.0167524	0.046052	0.716029
Binary	SNPs or indels (nonHLA)	31489063	rs113551020	T	C	0.0102259	0.0101202	0.0102293		-0.0120771	0.150147	0.935891	-0.0315084	0.186424	0.865785	-0.00346163	0.191306	0.985563	0.0584099	0.278418	0.83383
Binary	SNPs or indels (nonHLA)	31489176	rs143239719	C	T	0.0222735	0.0154871	0.0224871		-0.38308	0.113553	0.000741978	-0.278348	0.134297	0.0382068	-0.233533	0.137056	0.0883949	-0.129538	0.14605	0.375108
Binary	SNPs or indels (nonHLA)	31489256	rs3091286	A	T	0.485578	0.493319	0.485335		0.0297082	0.0297889	0.318623	0.0140581	0.0332594	0.672529	-0.0402061	0.0353142	0.254901	-0.0507521	0.0404914	0.210058
Binary	SNPs or indels (nonHLA)	31489272	rs2904785	C	T	0.273264	0.261938	0.27362		-0.053599	0.0341492	0.116518	-0.0994437	0.0378304	0.0085719	-0.107888	0.0387607	0.00537869	-0.0210055	0.0463188	0.650191
Binary	SNPs or indels (nonHLA)	31489401	rs3094009	C	T	0.398894	0.413627	0.39843		0.0678594	0.0303834	0.0255202	-0.00367337	0.0343296	0.914787	-0.0199696	0.0359288	0.578341	-0.0485236	0.040159	0.226938
Binary	SNPs or indels (nonHLA)	31489556	rs9267271	G	A	0.0398143	0.0325981	0.0400415		-0.237662	0.0801603	0.00302855	-0.0586068	0.113703	0.606247	-0.0430744	0.114783	0.707462	-0.123181	0.130644	0.345746
Binary	SNPs or indels (nonHLA)	31489707	rs150971914	C	T	0.0529618	0.0317334	0.05363		-0.450101	0.0670421	1.89757e-11	-0.289559	0.104373	0.00553268	-0.0206592	0.110252	0.851361	0.117435	0.338227	0.728435
Binary	SNPs or indels (nonHLA)	31489868	rs117372614	G	A	0.00929915	0.0143357	0.00914062		0.634294	0.166423	0.000138213	0.309287	0.172725	0.0733524	0.220479	0.176021	0.210361	-0.00487616	0.180076	0.978397
Binary	SNPs or indels (nonHLA)	31489879	rs140543080	A	G	0.146674	0.138882	0.146919		-0.0626695	0.0433127	0.147923	-0.0424301	0.0480231	0.376947	-0.0489792	0.0481944	0.309496	0.0295352	0.0531067	0.57811
Binary	SNPs or indels (nonHLA)	31490002	rs9267283	G	A	0.0244565	0.0250907	0.0244365		0.0106977	0.0959067	0.911186	0.120101	0.137741	0.383245	0.136157	0.138397	0.325209	0.189978	0.171378	0.267631
Binary	SNPs or indels (nonHLA)	31490215	rs2905728	G	A	0.249633	0.238488	0.249984		-0.0542819	0.0351886	0.122929	-0.109197	0.0382633	0.00431963	-0.117725	0.0391825	0.00265993	-0.0310441	0.0461225	0.500897
Binary	SNPs or indels (nonHLA)	31490281	rs35366275	A	T	0.486241	0.493773	0.486003		0.0287393	0.0297485	0.334008	0.0141427	0.0332297	0.670395	-0.0401293	0.035283	0.25539	-0.0507094	0.0404747	0.210254
Binary	SNPs or indels (nonHLA)	31490380	rs2507964	C	T	0.486235	0.493775	0.485997		0.0288188	0.0297491	0.332679	0.0142459	0.0332308	0.668145	-0.0399809	0.0352842	0.257168	-0.0505341	0.0404758	0.211849
Binary	SNPs or indels (nonHLA)	31490428	rs9267289	T	A	0.024447	0.0250865	0.0244269		0.0108826	0.0959398	0.909689	0.120455	0.137819	0.382115	0.136435	0.138468	0.324466	0.190264	0.171479	0.267195
Binary	SNPs or indels (nonHLA)	31490516	rs2428499	G	A	0.486237	0.493779	0.485999		0.0287844	0.0297484	0.333247	0.0141912	0.0332299	0.669335	-0.0400741	0.035283	0.256044	-0.0506315	0.0404744	0.210952
Binary	SNPs or indels (nonHLA)	31490683	rs2428498	G	A	0.485564	0.493115	0.485326		0.0290177	0.0297873	0.329977	0.0133973	0.0332734	0.687213	-0.0405349	0.0353191	0.251103	-0.0514423	0.0404812	0.203811
Binary	SNPs or indels (nonHLA)	31490687	rs2507963	C	T	0.487599	0.494806	0.487372		0.0275064	0.0297896	0.355822	0.0128535	0.0332438	0.69902	-0.0429519	0.0353094	0.223816	-0.0549402	0.0405285	0.175228
Binary	SNPs or indels (nonHLA)	31490706	rs2507962	T	C	0.24941	0.238359	0.249758		-0.0534687	0.0352356	0.129149	-0.108809	0.0383158	0.00451441	-0.118915	0.0392577	0.00245284	-0.0330556	0.0462193	0.474492
Binary	SNPs or indels (nonHLA)	31490731	rs9267293	C	G	0.0704707	0.0741776	0.0703541		0.0565645	0.0586517	0.33484	0.028817	0.0653834	0.659403	0.159183	0.0686069	0.0203291	-0.0126327	0.0737528	0.864
Binary	SNPs or indels (nonHLA)	31490737	rs9267294	A	G	0.486925	0.494226	0.486695		0.0278787	0.0297503	0.348713	0.0130986	0.0332027	0.69321	-0.0424905	0.0352583	0.228157	-0.0548291	0.0404667	0.175443
Binary	SNPs or indels (nonHLA)	31490777	rs2395033	T	C	0.271255	0.272145	0.271227		0.00236218	0.034132	0.944825	0.0667605	0.039547	0.0913861	0.157222	0.0410814	0.000129671	0.0860002	0.051835	0.0970918
Binary	SNPs or indels (nonHLA)	31490849	rs9267296	G	A	0.0244445	0.0250865	0.0244243		0.0109829	0.095949	0.908869	0.12071	0.137846	0.381201	0.136659	0.138491	0.323755	0.190555	0.171509	0.266547
Binary	SNPs or indels (nonHLA)	31490855	rs3873411	C	T	0.486231	0.493802	0.485993		0.028898	0.0297482	0.331338	0.0143173	0.0332301	0.666575	-0.0399315	0.0352828	0.257738	-0.0504369	0.0404735	0.212703
Binary	SNPs or indels (nonHLA)	31490857	rs3873412	T	C	0.486231	0.493802	0.485993		0.0288986	0.0297482	0.331329	0.0143179	0.0332301	0.666562	-0.0399308	0.0352828	0.257746	-0.0504359	0.0404737	0.212713
Binary	SNPs or indels (nonHLA)	31490975	rs115153905	G	A	0.0275226	0.0229376	0.0276669		-0.187062	0.0921523	0.0423649	-0.185266	0.106467	0.0818364	-0.276825	0.105497	0.00868988	-0.080413	0.120363	0.504077
Binary	SNPs or indels (nonHLA)	31491159	rs2905725	A	T	0.0950831	0.0888802	0.0952783		-0.0690444	0.052545	0.188845	-0.116082	0.0555914	0.0367857	-0.105577	0.05587	0.0587984	-0.0330196	0.0679763	0.627144
Binary	SNPs or indels (nonHLA)	31491216	rs2395490	G	A	0.392869	0.389435	0.392977		-0.0140973	0.0316443	0.655964	-0.0206243	0.0361376	0.568194	0.0358354	0.0376264	0.340894	0.0342104	0.0454141	0.451271
Binary	SNPs or indels (nonHLA)	31491300	rs752135575	A	T	0.00957001	0.00981653	0.00956225		0.0329219	0.155165	0.831971	-0.00213513	0.19279	0.991164	-0.00535423	0.195222	0.97812	0.0342409	0.277742	0.901883
Binary	SNPs or indels (nonHLA)	31491302	rs76951177	A	T	0.0106615	0.0108309	0.0106561		0.0197352	0.155008	0.898689	0.00318062	0.192531	0.98682	0.00618725	0.194534	0.974627	0.0369129	0.275772	0.893519
Binary	SNPs or indels (nonHLA)	31491441	rs9267301	G	C	0.0244412	0.0250865	0.0244209		0.0111025	0.0959638	0.907894	0.121057	0.137892	0.379989	0.136946	0.138532	0.32288	0.190897	0.171561	0.265834
Binary	SNPs or indels (nonHLA)	31491446	rs12191964	C	G	0.252818	0.247503	0.252985		-0.0218722	0.0349478	0.53141	-0.0527946	0.0379861	0.164578	-0.0726681	0.0387201	0.0605516	0.00334455	0.0449608	0.940701
Binary	SNPs or indels (nonHLA)	31491477	rs7450417	C	G	0.234724	0.231042	0.23484		-0.0247944	0.0357451	0.487904	0.0363071	0.0417653	0.384677	0.148362	0.0439876	0.000744038	0.0767337	0.0567559	0.176377
Binary	SNPs or indels (nonHLA)	31491859	rs2516417	C	G	0.488371	0.496908	0.488102		0.0325923	0.029704	0.272539	0.0115204	0.0333019	0.72939	-0.0431605	0.0353875	0.222595	-0.0508717	0.0404021	0.207981
Binary	SNPs or indels (nonHLA)	31491920	rs2516416	A	T	0.487204	0.478001	0.487494		-0.0337401	0.0297073	0.256061	-0.0185572	0.0332193	0.576417	0.0340365	0.0353276	0.33532	0.0394771	0.0400402	0.324164
Binary	SNPs or indels (nonHLA)	31491965	rs2516415	G	A	0.488354	0.496921	0.488084		0.032696	0.029702	0.270984	0.0116192	0.0333001	0.727147	-0.0430346	0.0353846	0.223909	-0.0506952	0.0403962	0.209497
Binary	SNPs or indels (nonHLA)	31491991	rs2904787	G	A	0.234526	0.230776	0.234644		-0.0251108	0.0357191	0.482051	0.0357024	0.0417312	0.392256	0.147845	0.043956	0.000769731	0.0759839	0.0566935	0.180161
Binary	SNPs or indels (nonHLA)	31492054	rs2523460	C	A	0.024408	0.025078	0.0243869		0.0121645	0.0960993	0.899271	0.123377	0.138264	0.372219	0.138936	0.138872	0.317088	0.193215	0.172028	0.26137
Binary	SNPs or indels (nonHLA)	31492070	rs9267315	A	T	0.0244048	0.025078	0.0243836		0.0123197	0.0961169	0.898012	0.123752	0.138321	0.370962	0.13926	0.138924	0.316142	0.19359	0.172103	0.260651
Binary	SNPs or indels (nonHLA)	31492140	rs34862232	A	T	0.487197	0.477952	0.487488		-0.0338571	0.0297144	0.254529	-0.0186189	0.0332313	0.575287	0.0340067	0.0353428	0.335952	0.0394433	0.0400561	0.32477
Binary	SNPs or indels (nonHLA)	31492195	rs2904783	T	C	0.234534	0.230761	0.234653		-0.0251229	0.0356927	0.481517	0.0357645	0.041707	0.391158	0.147928	0.0439331	0.000759553	0.0761529	0.0566675	0.178996
Binary	SNPs or indels (nonHLA)	31492206	rs2516414	T	C	0.252709	0.247252	0.252881		-0.0225061	0.0348833	0.518809	-0.053575	0.0379242	0.157748	-0.0735753	0.038653	0.0569777	0.00211572	0.0448952	0.962413
Binary	SNPs or indels (nonHLA)	31492279	rs2904592	C	T	0.486988	0.477815	0.487277		-0.0335812	0.0297311	0.258688	-0.0184406	0.0332511	0.579177	0.0341749	0.0353646	0.333864	0.039608	0.0400705	0.322928
Binary	SNPs or indels (nonHLA)	31492366	rs2395034	T	C	0.252659	0.247231	0.25283		-0.0223166	0.0348625	0.522088	-0.0533619	0.0379051	0.159196	-0.073426	0.0386335	0.0573573	0.00230807	0.044871	0.958977
Binary	SNPs or indels (nonHLA)	31492443	rs2395035	T	G	0.487174	0.477893	0.487466		-0.0339184	0.0297246	0.253832	-0.0185705	0.0332482	0.576475	0.0341235	0.0353649	0.334597	0.0396124	0.0400798	0.322988
Binary	SNPs or indels (nonHLA)	31492507	rs2395036	C	G	0.487172	0.477891	0.487464		-0.033906	0.0297257	0.254025	-0.0185384	0.0332503	0.577158	0.0341695	0.0353677	0.333983	0.0396723	0.0400829	0.322292
Binary	SNPs or indels (nonHLA)	31492523	rs2395037	G	A	0.487171	0.477887	0.487463		-0.0339183	0.0297257	0.253852	-0.0185509	0.0332504	0.576902	0.0341541	0.0353678	0.334203	0.039654	0.0400829	0.322516
Binary	SNPs or indels (nonHLA)	31492674	rs2395038	G	T	0.234583	0.230706	0.234705		-0.0255312	0.0356496	0.473887	0.0353809	0.0416675	0.395812	0.147508	0.0438937	0.000777806	0.0755391	0.0566232	0.182182
Binary	SNPs or indels (nonHLA)	31492741	rs2395039	C	T	0.487487	0.496436	0.487205		0.0342804	0.0297519	0.249235	0.0127552	0.0333829	0.702396	-0.0416247	0.0354921	0.240881	-0.0487113	0.0405135	0.229229
Binary	SNPs or indels (nonHLA)	31493139	rs113381230	T	C	0.00713124	0.00829819	0.00709451		0.127895	0.175373	0.465834	0.0560993	0.196352	0.775102	0.0757171	0.196823	0.700462	0.152736	0.278287	0.583113
Binary	SNPs or indels (nonHLA)	31493166	rs3130921	G	C	0.233916	0.230344	0.234029		-0.0234307	0.0356758	0.511331	0.0365852	0.0417159	0.380482	0.147015	0.0438849	0.000808092	0.0738799	0.0566136	0.191898
Binary	SNPs or indels (nonHLA)	31493266	rs12195665	G	A	0.253266	0.247507	0.253448		-0.0244025	0.0348118	0.483314	-0.0543191	0.0378657	0.151424	-0.0731583	0.0385936	0.0580121	0.00313235	0.0448057	0.944265
Binary	SNPs or indels (nonHLA)	31493276	rs12202667	T	C	0.253266	0.247512	0.253447		-0.0243792	0.0348115	0.483728	-0.0542904	0.0378654	0.151637	-0.0731289	0.0385933	0.0581112	0.00317275	0.0448053	0.943547
Binary	SNPs or indels (nonHLA)	31493312	rs3130922	G	A	0.233918	0.23034	0.234031		-0.0234622	0.0356725	0.510724	0.036545	0.0417127	0.380969	0.146964	0.0438816	0.000810738	0.0737886	0.0566088	0.192409
Binary	SNPs or indels (nonHLA)	31493355	rs2904597	C	G	0.237786	0.23151	0.237984		-0.0298523	0.0355858	0.401534	-0.0475302	0.038194	0.213338	-0.0714938	0.0389045	0.0661094	0.00831524	0.044654	0.852276
Binary	SNPs or indels (nonHLA)	31493374	rs2904596	T	G	0.252014	0.246086	0.2522		-0.0249656	0.034867	0.473976	-0.055495	0.0379775	0.143945	-0.0747119	0.0387181	0.0536518	0.00167105	0.0449839	0.970367
Binary	SNPs or indels (nonHLA)	31493595	rs2507971	T	A	0.227431	0.214338	0.227843		-0.0812703	0.0357482	0.0230016	-0.0111064	0.042862	0.795543	0.110193	0.0454038	0.015226	0.0217562	0.0587986	0.711374
Binary	SNPs or indels (nonHLA)	31493715	rs9267325	G	C	0.0683069	0.0680725	0.0683142		-0.00929451	0.0597482	0.876379	0.0373611	0.0649654	0.56523	-0.011523	0.0649123	0.859104	0.0365171	0.0739514	0.621447
Binary	SNPs or indels (nonHLA)	31493732	rs2516413	G	T	0.491501	0.503241	0.491131		0.0455763	0.0297534	0.125571	0.0248	0.0336163	0.460675	-0.0295545	0.0360218	0.411951	-0.0428412	0.0408205	0.293947
Binary	SNPs or indels (nonHLA)	31493781	rs3094006	C	T	0.165825	0.172969	0.1656		0.0527935	0.0403286	0.190507	0.0403088	0.0471134	0.392235	0.122439	0.0485508	0.0116733	0.0109729	0.0602711	0.855537
Binary	SNPs or indels (nonHLA)	31493831	rs2534687	C	T	0.45944	0.475042	0.458949		0.064114	0.0301616	0.0335297	0.0289446	0.0338982	0.393178	-0.0295061	0.0362813	0.41607	-0.0261594	0.0403167	0.516438
Binary	SNPs or indels (nonHLA)	31493836	rs2252937	T	C	0.05243	0.0568241	0.0522916		0.0964488	0.0675539	0.153368	-0.0875842	0.0826303	0.289167	-0.0794406	0.0858561	0.354823	-0.00912046	0.141706	0.948682
Binary	SNPs or indels (nonHLA)	31493890	rs2534686	T	C	0.396852	0.395337	0.396899		-0.00544489	0.0304753	0.8582	-0.0243414	0.0364281	0.504005	-0.0410985	0.0367709	0.263698	-0.0653167	0.0410426	0.111511
Binary	SNPs or indels (nonHLA)	31493938	rs118030017	G	T	0.0276281	0.0184964	0.0279155		-0.392848	0.0938817	2.85795e-05	-0.753429	0.165661	5.41563e-06	-0.458649	0.166955	0.00601192	-0.540646	0.32712	0.0983835
Binary	SNPs or indels (nonHLA)	31493994	rs2894221	A	T	0.476566	0.46104	0.477055		-0.0632851	0.029941	0.0345444	0.000740436	0.0349443	0.983095	0.0555483	0.0363734	0.12672	0.0554807	0.0405912	0.171682
Binary	SNPs or indels (nonHLA)	31494001	rs2253040	G	T	0.494828	0.507168	0.494439		0.0476576	0.0298534	0.110403	0.0239954	0.0338288	0.478126	-0.0285269	0.0362753	0.431633	-0.0411428	0.0412817	0.318941
Binary	SNPs or indels (nonHLA)	31494040	rs2395042	C	A	0.221487	0.207482	0.221928		-0.088155	0.0360603	0.0144993	-0.0131948	0.0423227	0.755218	0.0959804	0.044862	0.0323987	-0.00507291	0.0567979	0.928831
Binary	SNPs or indels (nonHLA)	31494137	rs2253042	C	T	0.493075	0.505095	0.492697		0.0459363	0.0297265	0.122274	0.0230002	0.033631	0.494039	-0.029066	0.0360212	0.419718	-0.0415519	0.0408704	0.309308
Binary	SNPs or indels (nonHLA)	31494148	rs2253044	C	A	0.218191	0.225812	0.217951		0.0576492	0.0363439	0.11269	0.0037347	0.0395888	0.924841	-0.00430641	0.0403563	0.915019	0.0632104	0.0461093	0.170413
Binary	SNPs or indels (nonHLA)	31494179	rs113239947	A	T	0.0626419	0.0586525	0.0627674		-0.0805659	0.0618135	0.192447	-0.0755996	0.084717	0.372192	-0.131677	0.0863655	0.127345	0.02004	0.100635	0.842157
Binary	SNPs or indels (nonHLA)	31494189	rs2395043	C	T	0.221501	0.207467	0.221942		-0.0882249	0.0360464	0.0143835	-0.0133181	0.0423055	0.752907	0.0957795	0.0448428	0.0326884	-0.00533822	0.0567682	0.925081
Binary	SNPs or indels (nonHLA)	31494202	rs2395044	T	C	0.284565	0.266544	0.285132		-0.097463	0.0331238	0.00325689	-0.0310603	0.041799	0.457429	0.0575439	0.0436622	0.187525	0.00158896	0.0536452	0.97637
Binary	SNPs or indels (nonHLA)	31494225	rs2253051	G	C	0.22227	0.22833	0.22208		0.048177	0.0360358	0.181249	-0.00356873	0.0392131	0.927486	-0.0121196	0.0399845	0.761808	0.0510368	0.0456211	0.263262
Binary	SNPs or indels (nonHLA)	31494254	rs2253052	C	T	0.493096	0.505097	0.492718		0.0458331	0.0297261	0.123111	0.0228492	0.0336318	0.496889	-0.0292201	0.0360219	0.417264	-0.0417352	0.0408697	0.307172
Binary	SNPs or indels (nonHLA)	31494258	rs2894222	A	G	0.284559	0.26652	0.285127		-0.0975147	0.0331199	0.00323697	-0.0311459	0.041795	0.456147	0.0574372	0.0436576	0.188299	0.00140862	0.0536383	0.979049
Binary	SNPs or indels (nonHLA)	31494358	rs3130923	G	A	0.0582248	0.0537221	0.0583665		-0.0976735	0.0632375	0.122455	0.0949482	0.0913476	0.298609	-0.163963	0.0936566	0.0800019	0.212496	0.194971	0.275765
Binary	SNPs or indels (nonHLA)	31494468	rs2534685	C	T	0.229722	0.261284	0.228729		0.179127	0.035322	3.95185e-07	0.157631	0.0385655	4.36298e-05	0.0893832	0.0397021	0.0243636	0.0382617	0.0481628	0.426949
Binary	SNPs or indels (nonHLA)	31494471	rs3130924	T	G	0.453824	0.49245	0.452608		0.166055	0.029925	2.87249e-08	0.12783	0.0343081	0.000194587	0.0652229	0.0349057	0.0616857	0.0688313	0.0387749	0.0758727
Binary	SNPs or indels (nonHLA)	31494544	rs2516412	G	T	0.229722	0.261286	0.228728		0.179124	0.0353198	3.94755e-07	0.157646	0.0385637	4.35232e-05	0.0894028	0.0397002	0.0243254	0.0382883	0.048158	0.426581
Binary	SNPs or indels (nonHLA)	31494547	rs2516411	C	A	0.224098	0.231187	0.223875		0.0538527	0.0358132	0.132655	0.00416894	0.0389646	0.914795	-0.00482406	0.0397213	0.903336	0.0603544	0.0452952	0.182706
Binary	SNPs or indels (nonHLA)	31494730	rs376346120	A	T	0.033343	0.0502889	0.0328096		0.54922	0.0834188	4.58385e-11	0.294704	0.0947589	0.00187061	0.355543	0.108234	0.00102003	0.88205	0.288902	0.00226482
Binary	SNPs or indels (nonHLA)	31494784	rs6929676	C	A	0.0136775	0.0197322	0.013487		0.534967	0.136741	9.14374e-05	0.294296	0.139605	0.0350254	0.236624	0.141434	0.0943206	0.0436982	0.145343	0.763678
Binary	SNPs or indels (nonHLA)	31494823	rs5027461	C	A	0.438583	0.394857	0.439959		-0.187139	0.0301034	5.08241e-10	-0.139588	0.0337018	3.44511e-05	-0.105449	0.0339249	0.00188165	-0.0651293	0.0381631	0.0878959
Binary	SNPs or indels (nonHLA)	31494847	rs142557766	A	C	0.0505764	0.0467039	0.0506983		-0.0797432	0.070003	0.254644	-0.0911367	0.0760537	0.230792	-0.113178	0.07547	0.133706	0.0437148	0.0875251	0.617458
Binary	SNPs or indels (nonHLA)	31494871	rs41293856	G	T	0.0488633	0.0524947	0.048749		0.0872701	0.0691195	0.206735	0.0878771	0.0740977	0.235636	0.0748914	0.0740297	0.31171	0.0220678	0.0909628	0.808313
Binary	SNPs or indels (nonHLA)	31494895	rs2534684	A	C	0.229712	0.261255	0.228719		0.178974	0.03532	4.03692e-07	0.157461	0.0385639	4.4431e-05	0.0892121	0.0397002	0.024631	0.0379871	0.0481561	0.43021
Binary	SNPs or indels (nonHLA)	31494964	rs779321537	A	T	0.439352	0.395534	0.440731		-0.186727	0.0300511	5.17699e-10	-0.139873	0.0336181	3.17372e-05	-0.105772	0.0338467	0.00177795	-0.0650041	0.0380877	0.0878789
Binary	SNPs or indels (nonHLA)	31494972	rs9267347	T	C	0.439354	0.395542	0.440733		-0.186703	0.0300509	5.20179e-10	-0.139842	0.0336176	3.18537e-05	-0.105741	0.0338462	0.00178311	-0.0649652	0.0380871	0.0880646
Binary	SNPs or indels (nonHLA)	31494973	rs772390300	A	T	0.439355	0.395542	0.440734		-0.186701	0.0300507	5.20233e-10	-0.139842	0.0336175	3.1853e-05	-0.10574	0.0338461	0.00178322	-0.0649637	0.0380871	0.0880712
Binary	SNPs or indels (nonHLA)	31494975	rs370129857	A	T	0.439354	0.395542	0.440733		-0.1867	0.0300507	5.2029e-10	-0.13984	0.0336175	3.18619e-05	-0.105738	0.0338461	0.00178362	-0.0649609	0.038087	0.088084
Binary	SNPs or indels (nonHLA)	31495151	rs2534682	A	T	0.224149	0.23128	0.223924		0.054045	0.0357479	0.130575	0.00473748	0.0388907	0.903045	-0.00427212	0.0396435	0.914184	0.0608575	0.0451869	0.178047
Binary	SNPs or indels (nonHLA)	31495154	rs2534681	A	T	0.337274	0.373676	0.336128		0.162238	0.031543	2.69783e-07	0.141114	0.0342038	3.69619e-05	0.11292	0.034718	0.001144	0.0249849	0.0422833	0.554593
Binary	SNPs or indels (nonHLA)	31495341	rs9267351	A	T	0.439446	0.39559	0.440827		-0.186721	0.030034	5.06805e-10	-0.139973	0.0335971	3.0968e-05	-0.105868	0.0338255	0.00174904	-0.0651314	0.0380571	0.0870058
Binary	SNPs or indels (nonHLA)	31495351	rs9267352	G	A	0.356009	0.30985	0.357462		-0.209398	0.0310537	1.5505e-11	-0.158329	0.0348051	5.38966e-06	-0.13207	0.0352336	0.00017797	-0.0766936	0.0411606	0.062423
Binary	SNPs or indels (nonHLA)	31495393	rs3095235	C	G	0.0827314	0.0868853	0.0826006		0.0542892	0.0538462	0.313345	0.0274662	0.0590971	0.6421	0.11635	0.0612171	0.0573525	-0.0335688	0.0646145	0.603396
Binary	SNPs or indels (nonHLA)	31495431	rs9267354	T	C	0.439465	0.395601	0.440846		-0.186722	0.0300309	5.04629e-10	-0.139985	0.0335937	3.08622e-05	-0.105878	0.0338222	0.00174557	-0.065137	0.0380526	0.0869405
Binary	SNPs or indels (nonHLA)	31495548	rs2516499	A	G	0.229698	0.261196	0.228706		0.178688	0.0353183	4.20697e-07	0.157105	0.0385622	4.6199e-05	0.0888502	0.0396985	0.0252129	0.0374203	0.0481489	0.437053
Binary	SNPs or indels (nonHLA)	31495556	rs9267356	A	G	0.439488	0.395626	0.440869		-0.186689	0.0300282	5.06404e-10	-0.139952	0.0335905	3.09422e-05	-0.10584	0.0338192	0.00175059	-0.0650843	0.0380489	0.0871654
Binary	SNPs or indels (nonHLA)	31495594	rs72844760	G	A	0.0833731	0.085698	0.0832999		0.0300213	0.0541357	0.579198	0.0299971	0.0664244	0.65156	0.0617309	0.0664841	0.353144	0.00231866	0.0754102	0.975471
Binary	SNPs or indels (nonHLA)	31495602	rs75565243	G	A	0.0657976	0.0637959	0.0658606		-0.0390308	0.0610788	0.522806	-0.0332114	0.0741807	0.654362	0.01944	0.0741345	0.793148	0.00637889	0.0912267	0.944255
Binary	SNPs or indels (nonHLA)	31495603	rs72844762	G	A	0.0833742	0.085698	0.0833011		0.0300127	0.0541351	0.579302	0.0299913	0.066424	0.651621	0.0617258	0.0664836	0.353181	0.00231519	0.0754102	0.975508
Binary	SNPs or indels (nonHLA)	31495626	rs9267357	A	T	0.439497	0.395624	0.440878		-0.186719	0.030027	5.02285e-10	-0.140006	0.0335888	3.06951e-05	-0.105893	0.0338176	0.00174038	-0.0651482	0.0380467	0.0868374
Binary	SNPs or indels (nonHLA)	31495631	rs2516409	T	G	0.224162	0.231335	0.223936		0.0542474	0.0357195	0.128837	0.00512841	0.0388564	0.894997	-0.00389989	0.0396069	0.921563	0.0611633	0.0451319	0.175349
Binary	SNPs or indels (nonHLA)	31495756	rs112806418	A	T	0.229697	0.261206	0.228706		0.178743	0.0353177	4.1705e-07	0.157169	0.0385617	4.58597e-05	0.0889223	0.0396977	0.0250917	0.0375219	0.0481471	0.435793
Binary	SNPs or indels (nonHLA)	31495800	rs2534680	T	C	0.229699	0.261219	0.228707		0.178811	0.0353173	4.12763e-07	0.157246	0.0385612	4.5457e-05	0.089006	0.0396973	0.0249538	0.0376426	0.0481468	0.434314
Binary	SNPs or indels (nonHLA)	31495814	rs3828898	G	A	0.439522	0.395614	0.440904		-0.186837	0.0300226	4.87113e-10	-0.140171	0.0335841	2.9964e-05	-0.106053	0.033813	0.00171012	-0.0653444	0.0380409	0.0858438
Binary	SNPs or indels (nonHLA)	31495844	rs3130925	G	A	0.106616	0.111811	0.106453		0.0491457	0.0480008	0.305905	0.0463696	0.0555161	0.403578	0.125735	0.0570132	0.0274281	-0.00450917	0.061512	0.941563
Binary	SNPs or indels (nonHLA)	31495903	rs3130926	A	G	0.106608	0.111801	0.106445		0.0491211	0.0479994	0.306133	0.0463174	0.0555145	0.404094	0.125664	0.0570112	0.0275106	-0.00460018	0.0615101	0.940384
Binary	SNPs or indels (nonHLA)	31495909	chr6_31495909_G_GA	A	T	0.439535	0.395595	0.440918		-0.186966	0.0300204	4.72544e-10	-0.140336	0.0335815	2.92841e-05	-0.106215	0.0338105	0.00168099	-0.0655441	0.0380381	0.0848672
Binary	SNPs or indels (nonHLA)	31495941	rs3828901	G	A	0.0536728	0.03217	0.0543496		-0.442461	0.0660633	2.12001e-11	-0.282784	0.102987	0.00603622	-0.016155	0.108803	0.881964	0.144165	0.330537	0.662724
Binary	SNPs or indels (nonHLA)	31496013	rs2534679	T	C	0.229711	0.261071	0.228724		0.17785	0.0353151	4.75151e-07	0.156177	0.0385594	5.11525e-05	0.0878807	0.0396951	0.026836	0.0360281	0.0481427	0.454243
Binary	SNPs or indels (nonHLA)	31496149	rs6916187	T	C	0.439552	0.395601	0.440935		-0.187032	0.0300178	4.64321e-10	-0.1404	0.0335777	2.89778e-05	-0.106304	0.0338067	0.00166396	-0.0656551	0.0380331	0.0843004
Binary	SNPs or indels (nonHLA)	31496186	rs2534678	G	T	0.224183	0.231383	0.223956		0.054429	0.0357074	0.127433	0.005371	0.0388413	0.890019	-0.00368601	0.0395916	0.925823	0.0613678	0.0451099	0.173701
Binary	SNPs or indels (nonHLA)	31496205	rs10688829	A	T	0.439553	0.395601	0.440936		-0.187012	0.0300176	4.66222e-10	-0.140411	0.0335783	2.8948e-05	-0.106288	0.0338074	0.00166699	-0.065628	0.0380342	0.0844385
Binary	SNPs or indels (nonHLA)	31496249	rs2534677	T	C	0.224181	0.231388	0.223954		0.0544593	0.035708	0.127227	0.00539856	0.0388422	0.88946	-0.0036574	0.0395925	0.926399	0.0614081	0.0451107	0.173426
Binary	SNPs or indels (nonHLA)	31496252	rs2534676	T	C	0.330775	0.34317	0.330385		0.0640371	0.0316291	0.0429053	0.0222251	0.0345883	0.520509	0.0455734	0.0354374	0.198434	0.0445671	0.0392639	0.256347
Binary	SNPs or indels (nonHLA)	31496273	rs6916394	T	C	0.439404	0.394757	0.44081		-0.190053	0.0300458	2.52539e-10	-0.144171	0.0335897	1.76971e-05	-0.110338	0.0338141	0.00110207	-0.0709047	0.038023	0.0622115
Binary	SNPs or indels (nonHLA)	31496314	rs41293860	G	A	0.0489486	0.052596	0.0488338		0.086375	0.068825	0.209482	0.087182	0.0737637	0.237242	0.0744862	0.073711	0.312248	0.0223881	0.0904568	0.804521
Binary	SNPs or indels (nonHLA)	31496512	rs9267367	A	G	0.439557	0.395609	0.440941		-0.18699	0.0300174	4.68327e-10	-0.140384	0.0335782	2.90471e-05	-0.106263	0.0338073	0.00167106	-0.065598	0.0380342	0.0845798
Binary	SNPs or indels (nonHLA)	31496544	rs9267368	T	A	0.439557	0.395609	0.440941		-0.18699	0.0300174	4.68327e-10	-0.140384	0.0335782	2.90471e-05	-0.106263	0.0338073	0.00167106	-0.065598	0.0380342	0.0845798
Binary	SNPs or indels (nonHLA)	31496548	rs6916960	T	C	0.439557	0.395609	0.440941		-0.18699	0.0300174	4.68327e-10	-0.140384	0.0335782	2.90471e-05	-0.106263	0.0338073	0.00167106	-0.065598	0.0380342	0.0845798
Binary	SNPs or indels (nonHLA)	31496588	rs2844501	G	C	0.229662	0.261215	0.228669		0.17903	0.0353205	4.00507e-07	0.157572	0.0385679	4.39676e-05	0.0893693	0.0397055	0.024398	0.0381361	0.0481617	0.428455
Binary	SNPs or indels (nonHLA)	31496662	rs9469017	G	A	0.0259094	0.0264488	0.0258924		0.00871262	0.0930146	0.925372	0.343274	0.115114	0.00286345	0.270648	0.113017	0.0166311	0.0608728	0.114353	0.594501
Binary	SNPs or indels (nonHLA)	31496794	rs3095234	T	C	0.106594	0.11178	0.106431		0.0490472	0.0479959	0.306827	0.0461954	0.0555108	0.405303	0.125489	0.0570067	0.0277138	-0.00482942	0.0615044	0.937413
Binary	SNPs or indels (nonHLA)	31497021	rs2534675	C	T	0.229233	0.260426	0.228252		0.176934	0.0353354	5.52066e-07	0.155513	0.0385959	5.59482e-05	0.0874654	0.0397377	0.0277311	0.0352919	0.0481995	0.464044
Binary	SNPs or indels (nonHLA)	31497027	rs3828904	G	C	0.439736	0.396035	0.441111		-0.185694	0.0300044	6.05797e-10	-0.138831	0.0335616	3.52489e-05	-0.104809	0.0337869	0.00192168	-0.0638447	0.0380126	0.0930409
Binary	SNPs or indels (nonHLA)	31497125	rs3828905	A	G	0.439832	0.396035	0.44121		-0.18616	0.0300089	5.5217e-10	-0.139417	0.0335652	3.27244e-05	-0.10535	0.0337898	0.00182208	-0.0645123	0.038015	0.0896931
Binary	SNPs or indels (nonHLA)	31497141	rs3828906	A	C	0.439736	0.396035	0.441112		-0.185697	0.0300044	6.0545e-10	-0.138836	0.0335618	3.52306e-05	-0.104814	0.0337871	0.00192098	-0.0638491	0.038013	0.0930217
Binary	SNPs or indels (nonHLA)	31497153	rs3828907	G	C	0.439736	0.396035	0.441111		-0.185697	0.0300044	6.05551e-10	-0.138834	0.0335618	3.52371e-05	-0.104812	0.0337871	0.00192127	-0.0638469	0.038013	0.0930337
Binary	SNPs or indels (nonHLA)	31497155	rs3828908	C	T	0.439736	0.396035	0.441111		-0.185696	0.0300044	6.05601e-10	-0.138834	0.0335618	3.52404e-05	-0.104812	0.0337871	0.00192141	-0.0638458	0.038013	0.0930397
Binary	SNPs or indels (nonHLA)	31497157	rs3828909	A	G	0.439736	0.396035	0.441111		-0.185696	0.0300044	6.05601e-10	-0.138834	0.0335618	3.52404e-05	-0.104812	0.0337871	0.00192141	-0.0638458	0.038013	0.0930397
Binary	SNPs or indels (nonHLA)	31497178	rs3828910	C	T	0.439735	0.396035	0.441111		-0.185694	0.0300044	6.05854e-10	-0.13883	0.0335619	3.52568e-05	-0.104808	0.0337872	0.00192212	-0.0638403	0.0380133	0.0930698
Binary	SNPs or indels (nonHLA)	31497215	rs3130927	G	A	0.106596	0.111767	0.106433		0.048924	0.0479929	0.308013	0.0460464	0.0555074	0.406792	0.125294	0.0570025	0.0279457	-0.0050742	0.0614987	0.934242
Binary	SNPs or indels (nonHLA)	31497253	rs6922431	T	C	0.0259054	0.0264509	0.0258882		0.00894769	0.0930068	0.923358	0.343665	0.115104	0.00282941	0.271085	0.113006	0.0164465	0.0613785	0.114339	0.591397
Binary	SNPs or indels (nonHLA)	31497257	rs118129752	A	G	0.022014	0.0175601	0.0221542		-0.227435	0.100939	0.0242468	0.145365	0.13535	0.282827	0.0708606	0.132835	0.593723	-0.104798	0.131819	0.426606
Binary	SNPs or indels (nonHLA)	31497270	rs3094005	G	T	0.0582275	0.0537516	0.0583683		-0.0972687	0.0632183	0.123897	0.0956073	0.0913392	0.295226	-0.163247	0.0936461	0.0812928	0.212412	0.194263	0.274209
Binary	SNPs or indels (nonHLA)	31497326	rs2534674	C	T	0.331011	0.343522	0.330617		0.0646837	0.0316176	0.0407746	0.0226782	0.0345716	0.511838	0.0458519	0.0354202	0.195488	0.0448437	0.039232	0.253023
Binary	SNPs or indels (nonHLA)	31497713	rs2534673	G	C	0.229404	0.260439	0.228428		0.175746	0.0353243	6.51764e-07	0.154154	0.0385808	6.45291e-05	0.086191	0.0397191	0.0300057	0.0334645	0.0481443	0.487
Binary	SNPs or indels (nonHLA)	31497781	rs2534672	G	C	0.229238	0.260413	0.228257		0.176826	0.0353336	5.60104e-07	0.155369	0.0385932	5.67741e-05	0.0873329	0.0397354	0.0279586	0.0350718	0.0481974	0.466816
Binary	SNPs or indels (nonHLA)	31497860	rs6915833	C	T	0.0834374	0.0857571	0.0833644		0.0299453	0.0540991	0.579902	0.0301512	0.0663773	0.649655	0.0617242	0.0664346	0.352839	0.00253889	0.0753324	0.973114
Binary	SNPs or indels (nonHLA)	31497884	rs2534671	G	T	0.33586	0.372206	0.334716		0.161317	0.0314836	2.99366e-07	0.139059	0.034163	4.69204e-05	0.112468	0.0346358	0.00116557	0.0242946	0.0422394	0.565179
Binary	SNPs or indels (nonHLA)	31498018	rs3828913	C	A	0.111022	0.10798	0.111118		-0.0316954	0.0482556	0.511294	-0.114127	0.0518213	0.0276432	-0.117945	0.0524637	0.0245686	-0.0407046	0.0566479	0.472416
Binary	SNPs or indels (nonHLA)	31498042	rs3828914	C	T	0.440504	0.396508	0.441889		-0.187384	0.0300301	4.37911e-10	-0.140662	0.0335947	2.82639e-05	-0.106616	0.0338209	0.0016195	-0.0664317	0.03804	0.0807481
Binary	SNPs or indels (nonHLA)	31498054	rs3842620	A	T	0.229239	0.260413	0.228258		0.176821	0.0353334	5.60516e-07	0.15536	0.0385929	5.68289e-05	0.0873239	0.039735	0.0279735	0.0350593	0.048197	0.46697
Binary	SNPs or indels (nonHLA)	31498066	rs199578624	A	T	0.0277711	0.0314593	0.027655		0.169529	0.0922492	0.0661043	-0.198202	0.10076	0.0491742	-0.206817	0.106698	0.0525817	-0.196475	0.165142	0.234154
Binary	SNPs or indels (nonHLA)	31498069	rs114861390	T	A	0.0277711	0.0314593	0.027655		0.169529	0.0922492	0.0661043	-0.198202	0.10076	0.0491742	-0.206817	0.106698	0.0525817	-0.196475	0.165142	0.234154
Binary	SNPs or indels (nonHLA)	31498122	rs2516498	G	C	0.224481	0.232206	0.224238		0.0575098	0.0356804	0.107005	0.00859108	0.0388033	0.824781	-0.000561339	0.0395534	0.988677	0.0651096	0.0450349	0.148245
Binary	SNPs or indels (nonHLA)	31498128	rs2516497	G	T	0.0277712	0.0314593	0.0276551		0.169521	0.0922492	0.0661151	-0.198214	0.100759	0.0491593	-0.20683	0.106697	0.0525653	-0.196504	0.165142	0.234079
Binary	SNPs or indels (nonHLA)	31498138	rs3828916	C	G	0.106593	0.111767	0.10643		0.0489279	0.0479932	0.307976	0.0460448	0.0555074	0.406807	0.125295	0.0570025	0.0279451	-0.00507453	0.0614987	0.934238
Binary	SNPs or indels (nonHLA)	31498140	rs3828917	G	T	0.0489882	0.0528406	0.048867		0.0902207	0.068773	0.189566	0.0917041	0.0736833	0.213291	0.0789525	0.0736328	0.283608	0.0291104	0.0902576	0.747055
Binary	SNPs or indels (nonHLA)	31498274	rs2534670	T	A	0.22441	0.231748	0.224179		0.0553275	0.0356823	0.121007	0.00606469	0.0388056	0.875809	-0.00314924	0.0395556	0.936543	0.0618492	0.0450477	0.169761
Binary	SNPs or indels (nonHLA)	31498280	rs3828919	G	A	0.0834313	0.0857528	0.0833582		0.0299798	0.0540997	0.579472	0.0302174	0.0663786	0.648945	0.0617854	0.0664359	0.352371	0.00262166	0.0753347	0.972239
Binary	SNPs or indels (nonHLA)	31498306	rs114766555	G	A	0.0266373	0.0299178	0.026534		0.157012	0.0941761	0.0954723	-0.210992	0.101789	0.0381864	-0.220478	0.107472	0.0402191	-0.226432	0.170957	0.185339
Binary	SNPs or indels (nonHLA)	31498745	rs9267378	G	A	0.356287	0.310253	0.357736		-0.208468	0.0310239	1.82257e-11	-0.157412	0.0347728	5.98618e-06	-0.131177	0.0351991	0.000193995	-0.0755807	0.041121	0.066061
Binary	SNPs or indels (nonHLA)	31498770	rs3134897	C	T	0.106608	0.111776	0.106445		0.0488803	0.0479939	0.308455	0.0460567	0.0555081	0.406692	0.125321	0.0570038	0.0279151	-0.00506613	0.0615002	0.934348
Binary	SNPs or indels (nonHLA)	31498821	rs77661047	A	T	0.330995	0.343486	0.330602		0.0645807	0.0316209	0.0411172	0.0226207	0.0345765	0.512968	0.045825	0.0354257	0.19582	0.0448124	0.0392409	0.253461
Binary	SNPs or indels (nonHLA)	31498992	rs9267381	G	C	0.439637	0.395949	0.441012		-0.185741	0.030009	6.03602e-10	-0.138939	0.0335682	3.48802e-05	-0.104887	0.0337945	0.00191132	-0.0639145	0.0380228	0.0927728
Binary	SNPs or indels (nonHLA)	31499083	rs2534669	G	A	0.224383	0.231706	0.224153		0.0552298	0.0356878	0.121722	0.00598604	0.0388135	0.877432	-0.00320975	0.039564	0.93534	0.0618165	0.0450611	0.170115
Binary	SNPs or indels (nonHLA)	31499102	rs2855816	G	A	0.229325	0.260553	0.228342		0.176997	0.0353316	5.45455e-07	0.155532	0.0385898	5.5687e-05	0.0874453	0.0397317	0.0277434	0.0352118	0.048197	0.465034
Binary	SNPs or indels (nonHLA)	31499108	rs2855817	G	A	0.229325	0.260553	0.228342		0.176997	0.0353316	5.45455e-07	0.155532	0.0385898	5.5687e-05	0.0874453	0.0397317	0.0277434	0.0352118	0.048197	0.465034
Binary	SNPs or indels (nonHLA)	31499121	rs12661658	G	A	0.0658662	0.0638655	0.0659292		-0.0387716	0.0610214	0.525182	-0.0328102	0.0741103	0.657966	0.0196666	0.0740598	0.790586	0.00684387	0.0910971	0.940113
Binary	SNPs or indels (nonHLA)	31499191	rs192354658	C	G	0.00556507	0.00449388	0.00559878		-1.23003	0.491502	0.0123286	-0.823947	0.52781	0.118509	-0.860771	0.552737	0.119402	-0.661036	0.561795	0.239335
Binary	SNPs or indels (nonHLA)	31499275	chr6_31499275_T_TATGACCAATGACC	A	T	0.00680968	0.0123471	0.00663538		0.792185	0.179057	9.67948e-06	1.3333	0.211276	2.77784e-10	0.800094	0.196105	4.50492e-05
Binary	SNPs or indels (nonHLA)	31499278	rs536278517	G	T	0.00680968	0.0123471	0.00663538		0.792185	0.179057	9.67948e-06	1.3333	0.211276	2.77784e-10	0.800094	0.196105	4.50492e-05	0.538164	0.226065	0.0172858
Binary	SNPs or indels (nonHLA)	31499334	rs2855802	G	T	0.229327	0.260557	0.228344		0.177013	0.0353317	5.44237e-07	0.155546	0.0385899	5.55993e-05	0.0874588	0.0397319	0.0277199	0.0352316	0.0481972	0.464787
Binary	SNPs or indels (nonHLA)	31499338	rs9267383	C	T	0.439681	0.395962	0.441057		-0.185839	0.0300077	5.9016e-10	-0.139013	0.033567	3.4525e-05	-0.104974	0.0337929	0.00189384	-0.0640083	0.0380219	0.0922864
Binary	SNPs or indels (nonHLA)	31499388	rs181830939	T	C	0.00944015	0.00951286	0.00943786		0.0357966	0.181551	0.843694	-0.0658278	0.175433	0.70749	-0.0848078	0.173442	0.624864	0.00494511	0.213156	0.981491
Binary	SNPs or indels (nonHLA)	31499393	rs2855803	G	A	0.229327	0.260557	0.228344		0.177013	0.0353317	5.44224e-07	0.155546	0.0385899	5.55982e-05	0.087459	0.0397319	0.0277195	0.0352318	0.0481972	0.464784
Binary	SNPs or indels (nonHLA)	31499410	rs78724514	T	G	0.0834042	0.0857318	0.0833309		0.0300786	0.0541067	0.578271	0.030291	0.06639	0.648204	0.0618659	0.0664469	0.351823	0.00275545	0.0753511	0.970829
Binary	SNPs or indels (nonHLA)	31499505	rs118056720	C	G	0.0277933	0.0185829	0.0280832		-0.391475	0.0934099	2.77826e-05	-0.752729	0.164911	5.00833e-06	-0.459337	0.166189	0.00571061	-0.542848	0.323804	0.0936466
Binary	SNPs or indels (nonHLA)	31499588	rs2855804	C	T	0.229327	0.260557	0.228344		0.177013	0.0353317	5.44219e-07	0.155546	0.0385899	5.56003e-05	0.0874584	0.0397319	0.0277206	0.0352309	0.0481972	0.464794
Binary	SNPs or indels (nonHLA)	31499688	rs575987262	G	A	0.0070351	0.0100801	0.00693925		0.626608	0.209121	0.002732	0.443939	0.215572	0.0394599	0.396369	0.213794	0.0637422	0.282795	0.219436	0.197491
Binary	SNPs or indels (nonHLA)	31499744	rs2534668	C	G	0.174483	0.17856	0.174355		0.0414274	0.0393343	0.292244	-0.0205702	0.0428141	0.630905	-0.0292789	0.044043	0.506191	0.0719107	0.0497641	0.148448
Binary	SNPs or indels (nonHLA)	31499763	rs9267384	G	A	0.439447	0.395763	0.440822		-0.185892	0.0300239	5.96033e-10	-0.139081	0.0335897	3.4643e-05	-0.104948	0.0338167	0.00191275	-0.0641196	0.0380431	0.0919017
Binary	SNPs or indels (nonHLA)	31499826	rs28587960	A	G	0.439681	0.395962	0.441057		-0.185838	0.0300077	5.90245e-10	-0.139013	0.033567	3.45271e-05	-0.104974	0.0337929	0.00189387	-0.064008	0.0380219	0.092288
Binary	SNPs or indels (nonHLA)	31500215	rs9378160	A	C	0.346547	0.300352	0.348001		-0.212172	0.0312207	1.07649e-11	-0.158227	0.0348968	5.78364e-06	-0.131842	0.0353448	0.000191364	-0.076552	0.041256	0.0635192
Binary	SNPs or indels (nonHLA)	31500244	rs3020830	C	T	0.224381	0.231702	0.22415		0.0552169	0.0356882	0.121814	0.00597418	0.0388142	0.877675	-0.0032205	0.0395646	0.935125	0.0618056	0.0450623	0.1702
Binary	SNPs or indels (nonHLA)	31500247	rs4947320	T	C	0.439679	0.39596	0.441055		-0.185842	0.0300079	5.89899e-10	-0.139018	0.0335672	3.4509e-05	-0.104978	0.0337931	0.00189331	-0.0640115	0.0380222	0.0922736
Binary	SNPs or indels (nonHLA)	31500282	rs28718430	C	T	0.105165	0.121995	0.104635		0.19196	0.0487218	8.15073e-05	0.0901715	0.0493576	0.067715	0.0583623	0.049332	0.23679	-0.015748	0.0517888	0.761065
Binary	SNPs or indels (nonHLA)	31500314	rs4947321	T	G	0.439678	0.395957	0.441055		-0.185849	0.0300079	5.88996e-10	-0.139027	0.0335673	3.44686e-05	-0.104987	0.0337933	0.00189164	-0.0640229	0.0380224	0.0922164
Binary	SNPs or indels (nonHLA)	31500322	rs2534667	G	A	0.224381	0.231702	0.22415		0.0552176	0.0356882	0.12181	0.00597569	0.0388142	0.877644	-0.00321871	0.0395646	0.935161	0.0618087	0.0450623	0.170179
Binary	SNPs or indels (nonHLA)	31500368	rs28720987	G	C	0.22438	0.231702	0.224149		0.055225	0.0356884	0.121762	0.00598656	0.0388145	0.877424	-0.00320593	0.0395649	0.935419	0.0618279	0.0450629	0.170052
Binary	SNPs or indels (nonHLA)	31500582	rs146420414	G	A	0.011511	0.012113	0.011492		0.0451788	0.139617	0.746247	0.0249669	0.145007	0.863298	-0.059409	0.141836	0.675321	-0.106215	0.141059	0.45146
Binary	SNPs or indels (nonHLA)	31500627	rs41293879	C	A	0.0489644	0.0526044	0.0488498		0.0859732	0.0687952	0.211411	0.0866744	0.0737316	0.23978	0.0740209	0.07368	0.315076	0.0217938	0.0904298	0.809552
Binary	SNPs or indels (nonHLA)	31500697	rs9267387	G	A	0.439678	0.39596	0.441054		-0.185839	0.0300079	5.90301e-10	-0.139014	0.0335673	3.45248e-05	-0.104974	0.0337933	0.00189407	-0.0640066	0.0380224	0.0922993
Binary	SNPs or indels (nonHLA)	31500769	rs2534666	G	A	0.330992	0.343477	0.330599		0.06456	0.0316218	0.041188	0.0226142	0.0345778	0.513107	0.0458272	0.0354272	0.195817	0.0448148	0.0392434	0.253465
Binary	SNPs or indels (nonHLA)	31500822	rs58717361	C	T	0.0833924	0.0857149	0.0833193		0.0300307	0.054109	0.578893	0.0302369	0.0663967	0.648822	0.0618171	0.0664531	0.352249	0.00270842	0.0753602	0.971331
Binary	SNPs or indels (nonHLA)	31500845	rs61463031	C	G	0.0833887	0.0857086	0.0833157		0.0299988	0.0541099	0.579303	0.0301745	0.066398	0.649505	0.0617542	0.0664545	0.352748	0.00263467	0.0753614	0.972111
Binary	SNPs or indels (nonHLA)	31500977	rs9267390	A	G	0.43963	0.395881	0.441007		-0.186028	0.0300111	5.69551e-10	-0.13928	0.0335718	3.34363e-05	-0.105223	0.0337985	0.00185042	-0.0642995	0.0380295	0.0908785
Binary	SNPs or indels (nonHLA)	31501041	rs140311576	T	C	0.0220151	0.0175896	0.0221544		-0.225995	0.100914	0.0251252	0.147884	0.135317	0.27445	0.0733257	0.132805	0.580858	-0.102244	0.131785	0.437845
Binary	SNPs or indels (nonHLA)	31501082	rs60716743	A	T	0.0833472	0.0856664	0.0832742		0.0299929	0.0541187	0.579437	0.0300956	0.0664143	0.65044	0.0616787	0.0664695	0.353447	0.0025946	0.0753824	0.972543
Binary	SNPs or indels (nonHLA)	31501451	rs2855806	A	G	0.224238	0.231472	0.224011		0.0546261	0.0357068	0.126054	0.00550666	0.0388399	0.887255	-0.0035858	0.0395908	0.927833	0.0614914	0.0451062	0.172802
Binary	SNPs or indels (nonHLA)	31501474	rs3094003	G	C	0.106686	0.111818	0.106525		0.048611	0.0479906	0.311094	0.0460562	0.0555031	0.406654	0.125369	0.0570005	0.027847	-0.00507689	0.0614968	0.934205
Binary	SNPs or indels (nonHLA)	31501546	rs2855807	T	C	0.330902	0.343241	0.330514		0.0638412	0.0316293	0.0435472	0.0221782	0.0345894	0.521404	0.0455407	0.0354395	0.198782	0.0444743	0.039268	0.257389
Binary	SNPs or indels (nonHLA)	31501588	rs9267393	C	A	0.43944	0.39559	0.44082		-0.186619	0.030017	5.06359e-10	-0.140171	0.0335814	2.99216e-05	-0.106062	0.0338101	0.00170691	-0.0653001	0.0380439	0.0860814
Binary	SNPs or indels (nonHLA)	31501589	rs55949203	C	T	0.0832342	0.0855483	0.0831614		0.0299812	0.0541348	0.579699	0.0298876	0.0664478	0.652861	0.0614427	0.0665009	0.355518	0.00249612	0.0754245	0.973599
Binary	SNPs or indels (nonHLA)	31501624	rs9267394	G	T	0.439431	0.395574	0.440811		-0.186656	0.0300169	5.02328e-10	-0.140226	0.0335815	2.97094e-05	-0.106115	0.0338102	0.00169792	-0.0653652	0.0380441	0.0857702
Binary	SNPs or indels (nonHLA)	31501691	rs114684640	C	T	0.00968854	0.00984395	0.00968365		0.0251529	0.153461	0.869807	-0.00930149	0.190809	0.96112	-0.0126879	0.193221	0.947645	0.0204579	0.274681	0.940629
Binary	SNPs or indels (nonHLA)	31501714	rs2516496	G	C	0.22416	0.231345	0.223933		0.0542796	0.0357098	0.128506	0.00525017	0.0388428	0.892482	-0.00377919	0.0395922	0.923955	0.0612737	0.0451113	0.174376
Binary	SNPs or indels (nonHLA)	31501814	rs2534664	A	G	0.354634	0.389966	0.353522		0.155729	0.0314562	7.39635e-07	0.14187	0.0340253	3.05206e-05	0.101819	0.0349779	0.00360318	0.0127	0.0418169	0.761351
Binary	SNPs or indels (nonHLA)	31501872	rs3093955	T	G	0.106721	0.111841	0.10656		0.0485301	0.0479851	0.311844	0.0461176	0.0554964	0.405972	0.12544	0.0569943	0.0277409	-0.00499869	0.0614893	0.935208
Binary	SNPs or indels (nonHLA)	31501891	rs2855808	C	T	0.229711	0.261276	0.228717		0.179075	0.0353145	3.96002e-07	0.157573	0.0385591	4.37891e-05	0.0893543	0.0396955	0.0243859	0.038147	0.0481457	0.42817
Binary	SNPs or indels (nonHLA)	31501997	rs3095233	A	G	0.0582239	0.0537706	0.058364		-0.0969298	0.0632067	0.125144	0.0959977	0.0913167	0.293139	-0.162786	0.0936207	0.0820726	0.211773	0.193717	0.274301
Binary	SNPs or indels (nonHLA)	31502156	rs2534663	A	G	0.330881	0.343186	0.330494		0.0636624	0.031628	0.0441303	0.0220756	0.0345877	0.52331	0.0454668	0.0354372	0.199484	0.0443865	0.0392668	0.258314
Binary	SNPs or indels (nonHLA)	31502494	rs9267401	T	G	0.440317	0.39697	0.441682		-0.18472	0.0300295	7.68492e-10	-0.14037	0.0336119	2.96438e-05	-0.104756	0.0338553	0.00197328	-0.0638084	0.0380867	0.0938664
Binary	SNPs or indels (nonHLA)	31502566	rs3095231	A	G	0.106722	0.111841	0.106561		0.048526	0.0479849	0.311883	0.0461164	0.0554961	0.405982	0.12544	0.056994	0.0277411	-0.00499787	0.0614889	0.935219
Binary	SNPs or indels (nonHLA)	31502575	rs2855809	A	T	0.330881	0.343186	0.330494		0.0636617	0.031628	0.0441325	0.0220759	0.0345877	0.523305	0.0454669	0.0354372	0.199483	0.0443863	0.0392668	0.258317
Binary	SNPs or indels (nonHLA)	31502583	rs144729443	A	T	0.0333672	0.0503859	0.0328315		0.548426	0.083167	4.27369e-11	0.295083	0.0944688	0.0017865	0.356364	0.107911	0.000958629	0.883374	0.286033	0.00201262
Binary	SNPs or indels (nonHLA)	31502896	rs3095230	A	G	0.106722	0.111841	0.106561		0.0485268	0.0479849	0.311875	0.0461174	0.0554961	0.405971	0.125441	0.056994	0.0277398	-0.00499693	0.0614889	0.935231
Binary	SNPs or indels (nonHLA)	31503073	rs2516428	C	T	0.224157	0.231341	0.223931		0.0542684	0.0357098	0.128586	0.00524192	0.0388428	0.89265	-0.00378534	0.0395922	0.923832	0.061266	0.0451113	0.174429
Binary	SNPs or indels (nonHLA)	31503098	rs4713468	T	A	0.439405	0.395536	0.440786		-0.186719	0.0300168	4.95613e-10	-0.14033	0.0335817	2.93123e-05	-0.106213	0.0338105	0.00168139	-0.0654844	0.0380442	0.0852024
Binary	SNPs or indels (nonHLA)	31503352	rs2855810	A	C	0.330879	0.343182	0.330491		0.0636531	0.031628	0.0441608	0.02207	0.0345876	0.523415	0.0454626	0.035437	0.199523	0.0443819	0.0392667	0.258362
Binary	SNPs or indels (nonHLA)	31503370	rs6904546	G	A	0.439406	0.395536	0.440786		-0.186721	0.0300168	4.9543e-10	-0.140331	0.0335817	2.93068e-05	-0.106214	0.0338105	0.00168114	-0.0654865	0.0380442	0.0851919
Binary	SNPs or indels (nonHLA)	31503428	rs146431191	C	T	0.0136461	0.0196373	0.0134575		0.531575	0.136774	0.000101691	0.292852	0.139712	0.0360719	0.234315	0.14153	0.097806	0.042518	0.145323	0.769847
Binary	SNPs or indels (nonHLA)	31503445	rs3094002	G	A	0.106722	0.111841	0.106561		0.0485259	0.0479849	0.311884	0.046116	0.0554961	0.405985	0.125439	0.056994	0.0277415	-0.00499858	0.0614889	0.935209
Binary	SNPs or indels (nonHLA)	31503490	rs181596323	T	C	0.0167563	0.0197891	0.0166609		0.213906	0.12413	0.0848461	0.000376579	0.116124	0.997413	-0.102845	0.1142	0.367818	-0.0246573	0.12522	0.843897
Binary	SNPs or indels (nonHLA)	31503671	rs6908934	A	G	0.356197	0.310011	0.357651		-0.209325	0.0310237	1.50685e-11	-0.158683	0.0347747	5.03881e-06	-0.132382	0.0352043	0.000169645	-0.0772417	0.0411113	0.0602659
Binary	SNPs or indels (nonHLA)	31503677	rs2516427	T	C	0.229716	0.261284	0.228723		0.179091	0.0353137	3.94848e-07	0.15759	0.0385581	4.36859e-05	0.0893717	0.0396944	0.0243539	0.0381776	0.0481436	0.427781
Binary	SNPs or indels (nonHLA)	31503696	rs6908948	A	G	0.439405	0.395536	0.440786		-0.186719	0.0300169	4.95635e-10	-0.14033	0.0335817	2.93103e-05	-0.106213	0.0338105	0.00168126	-0.0654857	0.0380442	0.0851957
Binary	SNPs or indels (nonHLA)	31503780	rs2534662	G	A	0.223574	0.231118	0.223337		0.0561192	0.0357408	0.116376	0.00631506	0.0388902	0.871006	-0.00302362	0.0396365	0.939193	0.0640709	0.045246	0.156759
Binary	SNPs or indels (nonHLA)	31503985	rs4947322	G	A	0.439405	0.395538	0.440786		-0.186712	0.0300169	4.96427e-10	-0.140321	0.0335817	2.93461e-05	-0.106204	0.0338105	0.00168288	-0.065474	0.0380442	0.0852515
Binary	SNPs or indels (nonHLA)	31504024	rs2855811	G	A	0.221666	0.259669	0.22047		0.229512	0.0357997	1.44541e-10	0.110425	0.0375821	0.00330092	0.126233	0.0383653	0.00100082	-0.00534915	0.0441798	0.90363
Binary	SNPs or indels (nonHLA)	31504053	rs9267415	G	A	0.439406	0.395538	0.440786		-0.186713	0.0300169	4.96334e-10	-0.140322	0.0335817	2.93423e-05	-0.106205	0.0338105	0.00168271	-0.0654754	0.0380442	0.0852446
Binary	SNPs or indels (nonHLA)	31504416	rs6910465	C	T	0.439406	0.395538	0.440787		-0.186713	0.0300169	4.96247e-10	-0.140323	0.0335817	2.93374e-05	-0.106206	0.0338105	0.0016825	-0.065477	0.0380442	0.0852366
Binary	SNPs or indels (nonHLA)	31504421	rs112924304	G	A	0.0656568	0.0637136	0.065718		-0.0378639	0.0610963	0.535427	-0.0306798	0.0743113	0.679713	0.0223664	0.0742749	0.763315	0.0129795	0.0915944	0.887312
Binary	SNPs or indels (nonHLA)	31504527	rs150390689	G	A	0.0110891	0.0188718	0.0108442		0.945836	0.161911	5.16684e-09	0.38446	0.144332	0.00772822	0.302985	0.142099	0.032989	0.292384	0.144401	0.0428869
Binary	SNPs or indels (nonHLA)	31504531	rs2516426	T	C	0.330875	0.343178	0.330488		0.0636471	0.0316279	0.0441806	0.0220653	0.0345875	0.523501	0.0454594	0.0354369	0.199553	0.0443785	0.0392665	0.258396
Binary	SNPs or indels (nonHLA)	31504538	rs149586356	C	T	0.0225626	0.0157339	0.0227776		-0.369794	0.111508	0.000912216	-0.262732	0.131913	0.0464026	-0.218458	0.134615	0.104624	-0.11779	0.143215	0.410809
Binary	SNPs or indels (nonHLA)	31504561	rs201725498	A	T	0.0145986	0.0149346	0.0145881		0.0436269	0.125051	0.727184	-0.126321	0.144441	0.381819	-0.0581299	0.146236	0.690993	-0.20382	0.25135	0.417422
Binary	SNPs or indels (nonHLA)	31504567	rs2534658	A	G	0.10554	0.122545	0.105005		0.193473	0.0486053	6.87714e-05	0.0917052	0.0492414	0.062553	0.059537	0.0492184	0.226413	-0.0140585	0.0516676	0.785549
Binary	SNPs or indels (nonHLA)	31504568	rs199923645	A	T	0.0145986	0.0149346	0.0145881		0.0436269	0.125051	0.727184	-0.126321	0.144441	0.381819	-0.0581299	0.146236	0.690993	-0.20382	0.25135	0.417422
Binary	SNPs or indels (nonHLA)	31504635	rs71552061	A	T	0.224154	0.231337	0.223927		0.05426	0.0357098	0.128645	0.00523609	0.0388426	0.892768	-0.00378875	0.0395919	0.923763	0.061262	0.0451111	0.174455
Binary	SNPs or indels (nonHLA)	31504980	rs4713469	G	T	0.439847	0.395814	0.441233		-0.187455	0.030036	4.34801e-10	-0.141282	0.0336042	2.61898e-05	-0.107039	0.0338353	0.00155871	-0.0668922	0.0380578	0.0788074
Binary	SNPs or indels (nonHLA)	31505015	rs28703977	C	T	0.284908	0.295219	0.284583		0.0583253	0.0331259	0.0782862	0.00878395	0.0364813	0.809726	0.0378931	0.0377451	0.315417	0.050173	0.0412283	0.223621
Binary	SNPs or indels (nonHLA)	31505030	rs2534656	A	G	0.426692	0.413977	0.427092		-0.0501492	0.0303639	0.0986152	-0.0270474	0.0342759	0.430048	0.0162926	0.0357839	0.648889	0.0423467	0.0401503	0.29156
Binary	SNPs or indels (nonHLA)	31505044	rs4713470	T	C	0.440612	0.396567	0.441999		-0.187859	0.0300718	4.18386e-10	-0.142212	0.0336588	2.38834e-05	-0.107738	0.0338893	0.00147728	-0.0683891	0.0381493	0.0730253
Binary	SNPs or indels (nonHLA)	31505046	rs4713471	A	G	0.358199	0.340943	0.358742		-0.0795705	0.0312611	0.0109169	-0.105207	0.0360857	0.00355134	-0.0883583	0.0362216	0.0147126	-0.063599	0.0391543	0.104308
Binary	SNPs or indels (nonHLA)	31505085	rs3131640	T	A	0.240293	0.250898	0.23996		0.0584597	0.0352051	0.0968049	0.061305	0.0415465	0.140057	0.113112	0.042367	0.00758905	0.00324809	0.0505485	0.948766
Binary	SNPs or indels (nonHLA)	31505088	rs2534655	A	G	0.417319	0.430808	0.416894		0.0631896	0.0303226	0.0371682	0.0243846	0.0340964	0.474508	0.0567876	0.0355817	0.110494	0.0428366	0.0404598	0.289715
Binary	SNPs or indels (nonHLA)	31505143	chr6_31505143_A_G	A	G	0.0407922	0.0376255	0.0408918		-0.124877	0.0918071	0.173764	-0.12492	0.102558	0.223207	-0.180951	0.10219	0.0766045	-0.0318709	0.1145	0.780746
Binary	SNPs or indels (nonHLA)	31505169	rs2534654	A	G	0.26495	0.267763	0.264861		0.0265563	0.0347221	0.444376	-0.0150587	0.0373885	0.687123	-0.0324634	0.0382083	0.395525	0.0511359	0.0437727	0.24272
Binary	SNPs or indels (nonHLA)	31505179	rs2507967	G	C	0.355909	0.30976	0.357362		-0.209836	0.0310931	1.49237e-11	-0.157519	0.0348404	6.14978e-06	-0.130801	0.0352797	0.000209276	-0.0754041	0.0412691	0.0676796
Binary	SNPs or indels (nonHLA)	31505265	rs2855814	T	C	0.174743	0.178374	0.174628		0.0386112	0.039352	0.326505	-0.0208183	0.0428458	0.627046	-0.0289265	0.0440633	0.511518	0.0699006	0.0496527	0.159192
Binary	SNPs or indels (nonHLA)	31505293	rs4713473	A	C	0.365777	0.319724	0.367226		-0.212824	0.0313089	1.06399e-11	-0.164291	0.0350682	2.80103e-06	-0.137077	0.0355059	0.000113074	-0.0849968	0.0414099	0.0401142
Binary	SNPs or indels (nonHLA)	31505316	rs2855815	T	C	0.174985	0.178452	0.174876		0.0373162	0.0393628	0.343126	-0.0211587	0.0428493	0.621453	-0.0293137	0.044068	0.505928	0.0693189	0.04965	0.162669
Binary	SNPs or indels (nonHLA)	31505470	rs115935870	C	T	0.0220352	0.017655	0.0221731		-0.223414	0.100837	0.0267186	0.153003	0.135255	0.257963	0.0784444	0.132742	0.554551	-0.0968897	0.131714	0.461971
Binary	SNPs or indels (nonHLA)	31505509	rs3134899	T	C	0.10674	0.111849	0.106579		0.0484336	0.0479925	0.312884	0.0459199	0.0555081	0.408087	0.125245	0.057006	0.0280169	-0.00530303	0.061504	0.93129
Binary	SNPs or indels (nonHLA)	31505769	rs3131639	G	A	0.10674	0.111852	0.106579		0.048452	0.0479927	0.312701	0.0459404	0.0555084	0.407879	0.125268	0.0570064	0.0279892	-0.00527895	0.0615044	0.931601
Binary	SNPs or indels (nonHLA)	31505784	rs1065075	A	G	0.229644	0.261282	0.228648		0.179506	0.0353171	3.72139e-07	0.158213	0.0385657	4.08824e-05	0.0900405	0.0397005	0.0233296	0.0392283	0.0481478	0.415217
Binary	SNPs or indels (nonHLA)	31505969	rs3130616	G	A	0.0583053	0.0539857	0.0584412		-0.0937762	0.063115	0.137331	0.101499	0.0912334	0.265912	-0.156546	0.0935471	0.0942386	0.231329	0.192375	0.229174
Binary	SNPs or indels (nonHLA)	31506067	rs2286713	C	T	0.10674	0.111854	0.106579		0.0484771	0.0479929	0.312452	0.0459714	0.0555084	0.407564	0.1253	0.0570064	0.027949	-0.00524174	0.0615044	0.932082
Binary	SNPs or indels (nonHLA)	31506180	rs3134900	C	G	0.0648831	0.0617967	0.0649803		-0.0683115	0.0599599	0.254583	0.0558631	0.0799246	0.484584	-0.134471	0.0817581	0.100022	0.201751	0.186443	0.279205
Binary	SNPs or indels (nonHLA)	31506223	rs1051788	G	A	0.229654	0.261282	0.228658		0.179461	0.0353161	3.74349e-07	0.158215	0.0385651	4.08603e-05	0.0900665	0.0396994	0.0232857	0.0392759	0.0481438	0.414611
Binary	SNPs or indels (nonHLA)	31506394	rs3087326	C	T	0.0276642	0.025329	0.0277377		-0.0832067	0.0913784	0.362521	-0.0756509	0.093806	0.419977	-0.0468879	0.0951873	0.622307	-0.062804	0.107866	0.560405
Binary	SNPs or indels (nonHLA)	31506503	rs2242955	G	A	0.138796	0.172914	0.137722		0.299816	0.0430752	3.39544e-12	0.137018	0.0438172	0.00176578	0.109433	0.0443253	0.0135541	0.015785	0.050813	0.756068
Binary	SNPs or indels (nonHLA)	31506672	rs3093954	G	T	0.106752	0.111866	0.106591		0.0484827	0.0479975	0.312444	0.0459074	0.0555148	0.408273	0.125249	0.0570132	0.0280316	-0.00533705	0.061512	0.930859
Binary	SNPs or indels (nonHLA)	31506908	rs2844500	C	T	0.105407	0.122482	0.10487		0.194246	0.0486275	6.48117e-05	0.0926236	0.0492613	0.0600734	0.0605158	0.0492371	0.219045	-0.0128636	0.0516844	0.803448
Binary	SNPs or indels (nonHLA)	31506911	rs3093953	G	T	0.106758	0.111866	0.106597		0.0484075	0.0479996	0.313214	0.0457726	0.0555173	0.409671	0.125114	0.0570161	0.0282091	-0.00550988	0.061515	0.928629
Binary	SNPs or indels (nonHLA)	31507043	rs41293883	C	T	0.0491472	0.0524399	0.0490436		0.0774213	0.0685989	0.259062	0.076213	0.0734991	0.299772	0.0636793	0.0734479	0.385942	0.00653728	0.0901299	0.942179
Binary	SNPs or indels (nonHLA)	31507107	rs45627734	G	A	0.0659212	0.0638971	0.0659849		-0.038618	0.0609994	0.526676	-0.0330133	0.074112	0.655995	0.0191268	0.0740587	0.796203	0.00734964	0.0910092	0.935635
Binary	SNPs or indels (nonHLA)	31507279	rs41273040	G	A	0.0220913	0.0175011	0.0222358		-0.232905	0.100696	0.0207244	0.135811	0.134966	0.31429	0.0622158	0.132433	0.638503	-0.111092	0.131389	0.397823
Binary	SNPs or indels (nonHLA)	31507307	rs138314754	A	T	0.146513	0.146788	0.146504		0.0111682	0.0422999	0.791761	0.0180527	0.0465216	0.697979	0.00690832	0.0466673	0.882317	0.0965913	0.051647	0.0614537
Binary	SNPs or indels (nonHLA)	31507350	rs3131638	G	A	0.106785	0.111906	0.106624		0.0485353	0.0480075	0.312019	0.0457862	0.0555266	0.409608	0.125131	0.0570249	0.0282121	-0.00553141	0.0615229	0.92836
Binary	SNPs or indels (nonHLA)	31507636	rs3130615	A	G	0.155958	0.16449	0.155689		0.0637799	0.0409727	0.119555	0.0614718	0.0457718	0.179271	0.108783	0.046325	0.0188613	-0.000702422	0.0527757	0.989381
Binary	SNPs or indels (nonHLA)	31507709	rs3132468	T	C	0.155962	0.164494	0.155693		0.0637734	0.0409729	0.119594	0.0614502	0.0457716	0.179422	0.10876	0.0463248	0.0188864	-0.000729925	0.0527755	0.988965
Binary	SNPs or indels (nonHLA)	31507718	rs117481357	G	A	0.0741129	0.0862547	0.0737307		0.193205	0.0575785	0.000792201	0.0900892	0.0582588	0.122017	0.0614639	0.0579643	0.288975	0.0184176	0.0623224	0.767595
Binary	SNPs or indels (nonHLA)	31507736	rs115231984	G	A	0.1465	0.146702	0.146493		0.0106238	0.0423091	0.801738	0.0174212	0.046535	0.70813	0.00622797	0.0466801	0.893863	0.0956436	0.0516577	0.0640991
Binary	SNPs or indels (nonHLA)	31507786	rs149637252	G	A	0.0173289	0.0216385	0.0171933		0.298704	0.120265	0.0130018	0.20803	0.127602	0.103036	0.172601	0.129666	0.183152	-0.00780374	0.131963	0.952844
Binary	SNPs or indels (nonHLA)	31507842	rs201803473	A	T	0.0821787	0.0557887	0.0830094		-0.368952	0.0543635	1.14658e-11	-0.236664	0.0739022	0.00136289	-0.145084	0.0749783	0.0529877	-0.0418623	0.110534	0.704889
Binary	SNPs or indels (nonHLA)	31507847	rs374353214	G	C	0.0821789	0.0557887	0.0830095		-0.368954	0.0543632	1.14629e-11	-0.236668	0.0739016	0.0013626	-0.145089	0.0749777	0.0529797	-0.0418721	0.110534	0.704823
Binary	SNPs or indels (nonHLA)	31507851	rs4959077	G	A	0.0491313	0.0525327	0.0490243		0.0796249	0.0686455	0.24607	0.0784834	0.0735694	0.286066	0.0660777	0.0735218	0.368787	0.00997232	0.0902894	0.912054
Binary	SNPs or indels (nonHLA)	31507878	rs9380260	G	A	0.346696	0.30046	0.348151		-0.212853	0.0312344	9.44529e-12	-0.159303	0.0349162	5.05598e-06	-0.132819	0.0353702	0.000173267	-0.0777911	0.041264	0.0594027
Binary	SNPs or indels (nonHLA)	31507986	rs71552062	G	A	0.0168801	0.0166702	0.0168867		-0.0281327	0.1151	0.806906	0.237579	0.212777	0.26418	0.240603	0.212863	0.258343	0.258172	0.236515	0.275022
Binary	SNPs or indels (nonHLA)	31507987	rs3093952	G	A	0.155966	0.164498	0.155698		0.0637796	0.040973	0.119559	0.0614458	0.045772	0.179456	0.108762	0.0463252	0.0188855	-0.000731121	0.052776	0.988947
Binary	SNPs or indels (nonHLA)	31508034	rs28729827	C	T	0.155967	0.164498	0.155698		0.0637776	0.040973	0.119572	0.0614386	0.045772	0.179507	0.108754	0.0463252	0.0188943	-0.000742934	0.052776	0.988768
Binary	SNPs or indels (nonHLA)	31508136	rs2844499	A	T	0.229879	0.261215	0.228893		0.178007	0.0353207	4.66214e-07	0.158079	0.0385904	4.19755e-05	0.0902506	0.039715	0.0230592	0.0381169	0.0482852	0.429872
Binary	SNPs or indels (nonHLA)	31508317	rs3131636	G	A	0.155969	0.1645	0.1557		0.0637615	0.040973	0.119665	0.0614127	0.0457718	0.179689	0.10873	0.0463252	0.0189204	-0.000774912	0.052776	0.988285
Binary	SNPs or indels (nonHLA)	31508357	rs3131635	G	A	0.155969	0.164498	0.155701		0.0637452	0.040973	0.11976	0.061392	0.045772	0.179837	0.108709	0.0463252	0.0189437	-0.000802074	0.0527763	0.987875
Binary	SNPs or indels (nonHLA)	31508488	rs3134891	A	G	0.106825	0.111957	0.106663		0.0486709	0.0480208	0.310805	0.045784	0.0555426	0.409768	0.125162	0.0570415	0.0282194	-0.00558151	0.0615422	0.927736
Binary	SNPs or indels (nonHLA)	31508494	rs149951915	C	G	0.0115489	0.0121236	0.0115308		0.0417724	0.139446	0.764513	0.0211248	0.144843	0.884043	-0.0632756	0.141673	0.655141	-0.11015	0.140895	0.434342
Binary	SNPs or indels (nonHLA)	31508520	rs62395355	C	A	0.0821792	0.0557887	0.0830098		-0.368964	0.0543638	1.14546e-11	-0.236681	0.0739027	0.00136193	-0.145104	0.0749783	0.0529556	-0.0419068	0.110531	0.704583
Binary	SNPs or indels (nonHLA)	31508562	rs3132466	T	C	0.15597	0.1645	0.155702		0.0637489	0.040973	0.119738	0.0613953	0.0457718	0.179813	0.108712	0.0463252	0.0189395	-0.00079678	0.0527763	0.987955
Binary	SNPs or indels (nonHLA)	31508563	rs3134892	G	A	0.106825	0.111957	0.106663		0.0486749	0.0480211	0.310766	0.0457873	0.0555429	0.409735	0.125165	0.0570415	0.0282161	-0.00557831	0.0615422	0.927777
Binary	SNPs or indels (nonHLA)	31508586	rs9267426	G	A	0.00968346	0.00982919	0.00967887		0.0245259	0.153393	0.872968	-0.00953659	0.190729	0.960122	-0.0132612	0.193128	0.945256	0.0197543	0.274326	0.942594
Binary	SNPs or indels (nonHLA)	31508737	rs3134893	A	C	0.155972	0.164504	0.155704		0.0637615	0.040973	0.119664	0.0614068	0.0457718	0.179731	0.108724	0.046325	0.0189269	-0.000782437	0.052776	0.988171
Binary	SNPs or indels (nonHLA)	31509056	rs3134894	G	A	0.106827	0.111961	0.106665		0.0487043	0.0480215	0.310477	0.0458257	0.0555435	0.409347	0.125203	0.0570421	0.0281691	-0.00553722	0.0615426	0.928308
Binary	SNPs or indels (nonHLA)	31509077	rs2844498	T	C	0.385889	0.425742	0.384635		0.169236	0.0306113	3.22862e-08	0.146007	0.032831	8.69873e-06	0.119471	0.0332789	0.000330669	0.0283885	0.0420184	0.499282
Binary	SNPs or indels (nonHLA)	31509218	rs3132465	T	G	0.106827	0.111963	0.106665		0.0487238	0.0480215	0.310285	0.0458452	0.0555432	0.409147	0.125225	0.0570418	0.0281409	-0.00551281	0.0615426	0.928623
Binary	SNPs or indels (nonHLA)	31509245	rs3134895	T	C	0.106827	0.111963	0.106665		0.0487238	0.0480215	0.310285	0.0458458	0.0555432	0.409141	0.125226	0.0570421	0.02814	-0.00551217	0.0615426	0.928632
Binary	SNPs or indels (nonHLA)	31509376	rs201575719	G	A	0.00962458	0.00946014	0.00962975		-0.0100404	0.160976	0.950267	-0.235597	0.14754	0.110303	-0.21463	0.150389	0.153532	-0.190399	0.160854	0.236541
Binary	SNPs or indels (nonHLA)	31509412	rs3131634	G	A	0.155977	0.164509	0.155708		0.0637683	0.0409732	0.119627	0.0613925	0.045772	0.179835	0.108716	0.0463255	0.0189365	-0.000803519	0.0527769	0.987853
Binary	SNPs or indels (nonHLA)	31509547	rs13197153	A	C	0.0168807	0.0166702	0.0168873		-0.0281797	0.115103	0.806595	0.237394	0.212778	0.264555	0.240396	0.212862	0.25875	0.257934	0.236512	0.27546
Binary	SNPs or indels (nonHLA)	31509616	rs41288523	A	T	0.0491347	0.052539	0.0490275		0.0796902	0.0686455	0.245683	0.0785203	0.0735689	0.285835	0.0661212	0.0735213	0.368467	0.0100392	0.0902886	0.911466
Binary	SNPs or indels (nonHLA)	31509658	rs17207050	G	A	0.0136363	0.0196141	0.0134481		0.532631	0.136909	0.000100083	0.293181	0.139862	0.036063	0.233521	0.141661	0.0992612	0.0419559	0.145448	0.772995
Binary	SNPs or indels (nonHLA)	31509684	rs3132464	T	C	0.106828	0.111965	0.106667		0.048731	0.0480217	0.310216	0.0458527	0.0555435	0.409072	0.125231	0.0570421	0.0281345	-0.00550856	0.0615426	0.928678
Binary	SNPs or indels (nonHLA)	31509747	rs17200670	C	T	0.0173288	0.0216343	0.0171933		0.298426	0.120257	0.0130807	0.207804	0.127598	0.103402	0.172325	0.129662	0.183838	-0.0080354	0.131955	0.951443
Binary	SNPs or indels (nonHLA)	31509754	rs9267429	A	G	0.356408	0.310331	0.357858		-0.209122	0.0310383	1.61094e-11	-0.158443	0.034794	5.27013e-06	-0.132115	0.0352262	0.000176497	-0.076767	0.0411306	0.0619827
Binary	SNPs or indels (nonHLA)	31509904	rs1065076	G	A	0.15598	0.164519	0.155711		0.063824	0.0409734	0.119305	0.0614561	0.045772	0.179384	0.108782	0.0463255	0.0188642	-0.000717099	0.0527766	0.989159
Binary	SNPs or indels (nonHLA)	31509990	rs35833207	A	T	0.155979	0.164521	0.155711		0.0638407	0.0409734	0.119209	0.0614721	0.0457722	0.179273	0.108797	0.0463257	0.0188476	-0.000697293	0.0527769	0.989459
Binary	SNPs or indels (nonHLA)	31510325	rs202133406	A	T	0.0333495	0.0505293	0.0328088		0.552323	0.083053	2.92551e-11	0.301035	0.0942756	0.00140733	0.364034	0.107638	0.000719578	0.910962	0.280059	0.00114291
Binary	SNPs or indels (nonHLA)	31510459	rs143637490	C	T	0.0154441	0.0148735	0.015462		-0.0621235	0.119958	0.604544	0.185787	0.24481	0.447912	0.203429	0.245685	0.407664	0.241191	0.267394	0.367054
Binary	SNPs or indels (nonHLA)	31511174	rs9267431	G	A	0.356416	0.31034	0.357866		-0.209129	0.0310386	1.60939e-11	-0.158454	0.0347945	5.26357e-06	-0.132126	0.0352266	0.000176308	-0.0767772	0.0411308	0.0619489
Binary	SNPs or indels (nonHLA)	31511183	rs7757162	G	A	0.0146145	0.0148925	0.0146057		0.0393664	0.124987	0.752789	-0.132235	0.144478	0.360057	-0.0640275	0.146274	0.661588	-0.222107	0.251448	0.377067
Binary	SNPs or indels (nonHLA)	31511209	rs2246618	C	T	0.229175	0.26086	0.228178		0.17964	0.0353293	3.68136e-07	0.159161	0.0385716	3.68521e-05	0.0912742	0.0396925	0.0214748	0.0411838	0.0480751	0.391635
Binary	SNPs or indels (nonHLA)	31511303	rs557381982	G	A	0.00929516	0.014205	0.00914062		0.62405	0.166319	0.000175344	0.306154	0.173139	0.0770179	0.213245	0.176371	0.226637	-0.0096696	0.180254	0.957219
Binary	SNPs or indels (nonHLA)	31511397	rs550372907	A	T	0.0111034	0.0188823	0.0108585		0.945153	0.161757	5.12525e-09	0.382928	0.144164	0.00790283	0.301446	0.14193	0.033678	0.290649	0.14422	0.0438705
Binary	SNPs or indels (nonHLA)	31511446	rs7757383	C	T	0.0146142	0.0148903	0.0146055		0.0392584	0.124992	0.753454	-0.132367	0.144491	0.359617	-0.0641454	0.146287	0.661032	-0.222475	0.251471	0.376321
Binary	SNPs or indels (nonHLA)	31511791	rs9469020	G	C	0.0581272	0.0534901	0.0582732		-0.100684	0.0632839	0.111613	0.0890033	0.0914796	0.330587	-0.170564	0.0937585	0.0688842	0.177315	0.193563	0.359638
Binary	SNPs or indels (nonHLA)	31511868	rs3132463	C	T	0.106833	0.111965	0.106671		0.0486715	0.0480254	0.310845	0.0457347	0.0555494	0.410327	0.125123	0.057048	0.0282865	-0.00565601	0.0615494	0.926783
Binary	SNPs or indels (nonHLA)	31512228	rs41293891	G	A	0.0491403	0.0525348	0.0490334		0.079425	0.0686488	0.247283	0.0780889	0.0735711	0.288504	0.0657086	0.073524	0.37148	0.00941283	0.0902926	0.916972
Binary	SNPs or indels (nonHLA)	31512356	rs2844497	C	T	0.10518	0.122311	0.104641		0.19487	0.0486668	6.22353e-05	0.0935453	0.0493046	0.0577894	0.0614909	0.0492817	0.212125	-0.0117882	0.051725	0.819723
Binary	SNPs or indels (nonHLA)	31512435	rs115707901	T	C	0.0220306	0.017693	0.0221671		-0.222159	0.100926	0.0277215	0.15689	0.135435	0.246692	0.0821215	0.132906	0.536647	-0.0934766	0.131882	0.478454
Binary	SNPs or indels (nonHLA)	31512621	rs2844496	C	T	0.174306	0.17818	0.174185		0.0401305	0.0393647	0.307987	-0.021338	0.0428848	0.61879	-0.0300492	0.0441182	0.495804	0.0708743	0.0498445	0.155052
Binary	SNPs or indels (nonHLA)	31512801	rs3132462	T	G	0.156	0.164521	0.155732		0.0636607	0.0409804	0.120318	0.0611113	0.0457819	0.181931	0.108465	0.046336	0.0192409	-0.00117186	0.0527905	0.98229
Binary	SNPs or indels (nonHLA)	31512891	rs3132461	A	G	0.0998975	0.10373	0.0997768		0.0396572	0.0496005	0.423982	0.0415822	0.0573411	0.468347	0.125493	0.0591205	0.0337826	-0.0154975	0.0628935	0.805366
Binary	SNPs or indels (nonHLA)	31512894	rs3132460	T	C	0.149063	0.156282	0.148836		0.0575217	0.0417863	0.168645	0.0587788	0.0466518	0.207689	0.107309	0.0472827	0.0232369	-0.00810173	0.0535383	0.879719
Binary	SNPs or indels (nonHLA)	31512912	rs139535866	G	A	0.0333838	0.0505609	0.0328431		0.550858	0.0829531	3.12359e-11	0.299744	0.094201	0.0014628	0.362541	0.107581	0.000751839	0.908086	0.281086	0.00123517
Binary	SNPs or indels (nonHLA)	31512962	rs2516405	G	A	0.173849	0.177474	0.173735		0.0383011	0.039419	0.33123	-0.0233813	0.0429751	0.586396	-0.0322533	0.0442345	0.465915	0.0695918	0.0499708	0.163725
Binary	SNPs or indels (nonHLA)	31512967	rs2516404	G	A	0.105197	0.122362	0.104657		0.195399	0.0486848	5.98137e-05	0.093905	0.0493247	0.0569351	0.0618555	0.0493033	0.209629	-0.0115357	0.0517483	0.823599
Binary	SNPs or indels (nonHLA)	31513009	rs142755852	C	T	0.0226117	0.0157086	0.022829		-0.371609	0.111185	0.000831021	-0.26593	0.131577	0.0432691	-0.221987	0.134277	0.0982899	-0.123098	0.14279	0.388636
Binary	SNPs or indels (nonHLA)	31513038	rs151064822	C	T	0.0173121	0.0215816	0.0171777		0.296609	0.120291	0.0136719	0.207081	0.127703	0.104892	0.171121	0.129755	0.187235	-0.00887337	0.132011	0.946409
Binary	SNPs or indels (nonHLA)	31513078	rs140989528	G	A	0.0166512	0.0176466	0.0166199		0.0853581	0.118743	0.472236	0.0100267	0.11791	0.932232	0.0621545	0.121918	0.610188	-0.112472	0.127872	0.379094
Binary	SNPs or indels (nonHLA)	31513097	rs2516403	T	C	0.323323	0.334365	0.322976		0.0595674	0.0319038	0.0618891	0.0182897	0.0347922	0.599108	0.0410887	0.0356889	0.249608	0.039792	0.0395963	0.314925
Binary	SNPs or indels (nonHLA)	31513101	rs2516402	G	A	0.174229	0.178066	0.174108		0.0397886	0.0393938	0.312485	-0.0217846	0.042926	0.61181	-0.0305549	0.0441675	0.489064	0.0704489	0.0499094	0.158086
Binary	SNPs or indels (nonHLA)	31513129	rs2516401	A	G	0.274157	0.281818	0.273916		0.0466591	0.0334506	0.163056	0.00100717	0.0367386	0.978129	0.0292614	0.0380935	0.442399	0.0418131	0.0414939	0.313601
Binary	SNPs or indels (nonHLA)	31513146	rs3131633	G	A	0.0843814	0.0887558	0.0842437		0.0578999	0.0534771	0.278939	0.032092	0.058691	0.584518	0.118787	0.0606443	0.0501408	-0.0308895	0.0640742	0.629743
Binary	SNPs or indels (nonHLA)	31513315	rs3132459	T	C	0.149073	0.156272	0.148846		0.0573851	0.041791	0.169707	0.0585515	0.0466585	0.209518	0.107086	0.0472894	0.0235449	-0.00842973	0.0535472	0.874909
Binary	SNPs or indels (nonHLA)	31513328	rs2516400	G	A	0.228839	0.259568	0.227871		0.176462	0.0354371	6.37197e-07	0.156776	0.0387684	5.25652e-05	0.0891645	0.039927	0.0255364	0.0362978	0.0485314	0.454506
Binary	SNPs or indels (nonHLA)	31513336	rs3132458	C	T	0.0999039	0.103737	0.0997833		0.0396236	0.0496039	0.424406	0.0414973	0.057347	0.469301	0.125421	0.0591268	0.0339029	-0.0156161	0.0629006	0.803928
Binary	SNPs or indels (nonHLA)	31513356	rs41293895	T	C	0.0491422	0.0525053	0.0490363		0.0789745	0.0686889	0.25025	0.0773748	0.0736133	0.293213	0.0649611	0.073564	0.377206	0.00818768	0.0903489	0.927792
Binary	SNPs or indels (nonHLA)	31513369	rs2246871	A	C	0.323314	0.334332	0.322967		0.0594503	0.031906	0.0624204	0.0181399	0.0347952	0.602136	0.0409333	0.0356927	0.251454	0.0395919	0.0396016	0.317429
Binary	SNPs or indels (nonHLA)	31513491	rs35827515	A	T	0.174215	0.178039	0.174095		0.039676	0.0393991	0.313921	-0.021919	0.0429337	0.60968	-0.0307063	0.0441764	0.487004	0.0703008	0.0499216	0.159065
Binary	SNPs or indels (nonHLA)	31513522	rs2516399	A	G	0.174214	0.178037	0.174094		0.0396632	0.0393996	0.314082	-0.0219386	0.0429341	0.609363	-0.0307276	0.044177	0.486707	0.0702725	0.0499221	0.159238
Binary	SNPs or indels (nonHLA)	31513749	rs2516398	T	G	0.320074	0.332419	0.319686		0.0666054	0.0320919	0.037944	0.0264882	0.0350315	0.449575	0.0496715	0.0359615	0.167205	0.049695	0.0399628	0.213672
Binary	SNPs or indels (nonHLA)	31513758	rs3130613	G	C	0.149075	0.156284	0.148848		0.0574799	0.0417927	0.169021	0.0586574	0.0466609	0.208719	0.107203	0.0472921	0.0234005	-0.00829481	0.0535507	0.876903
Binary	SNPs or indels (nonHLA)	31513976	rs41293899	G	T	0.0426063	0.0478089	0.0424426		0.134294	0.0735391	0.0678265	0.118576	0.0788072	0.132417	0.0921391	0.0784929	0.240453	0.0438126	0.0970685	0.651733
Binary	SNPs or indels (nonHLA)	31514322	rs75918044	A	C	0.00693233	0.0082307	0.00689146		0.155078	0.176832	0.380496	0.0834768	0.198318	0.673811	0.0981997	0.198577	0.620941	0.185269	0.279095	0.506805
Binary	SNPs or indels (nonHLA)	31514423	rs138518912	G	T	0.0500665	0.0294074	0.0507167		-0.574917	0.0776259	1.29922e-13	-0.231515	0.143847	0.107518	-0.258833	0.143222	0.0707288	-0.437364	0.163575	0.00749992
Binary	SNPs or indels (nonHLA)	31514426	rs2246986	A	G	0.179987	0.181826	0.179929		0.0253289	0.0389413	0.515408	-0.0307152	0.0424347	0.469174	-0.0361822	0.0436782	0.407455	0.0572902	0.048962	0.241963
Binary	SNPs or indels (nonHLA)	31514805	rs2516495	C	T	0.188921	0.19574	0.188707		0.0585133	0.0383546	0.127112	-0.0115285	0.0416524	0.78195	-0.0221042	0.0430463	0.607604	0.0548428	0.0478932	0.252165
Binary	SNPs or indels (nonHLA)	31514815	rs2516494	C	T	0.17523	0.210869	0.174108		0.256372	0.0392269	6.33541e-11	0.153247	0.0407682	0.000170614	0.130482	0.0413187	0.00158887	0.0264303	0.0485817	0.586413
Binary	SNPs or indels (nonHLA)	31514849	rs4959078	G	A	0.0426059	0.0478153	0.0424419		0.134654	0.0735435	0.0671106	0.118868	0.0788097	0.13148	0.0924011	0.0784942	0.239126	0.0442015	0.0970601	0.648818
Binary	SNPs or indels (nonHLA)	31514937	rs2516493	C	T	0.322196	0.333163	0.321851		0.0594286	0.0319431	0.0628212	0.0180054	0.0348626	0.605528	0.0409774	0.0357681	0.251943	0.0390805	0.0396803	0.324682
Binary	SNPs or indels (nonHLA)	31514950	rs2516492	G	A	0.322196	0.333161	0.321851		0.0594165	0.0319433	0.062877	0.0179924	0.0348629	0.605792	0.0409646	0.0357686	0.252098	0.0390654	0.039681	0.324875
Binary	SNPs or indels (nonHLA)	31515137	rs376359297	A	T	0.179614	0.181531	0.179553		0.0261075	0.0389724	0.502923	-0.0305626	0.0424618	0.471668	-0.0360337	0.0437082	0.409702	0.0577456	0.048999	0.238595
Binary	SNPs or indels (nonHLA)	31515252	rs146276515	T	A	0.0220786	0.0178321	0.0222123		-0.217879	0.100988	0.0309681	0.164202	0.135576	0.225843	0.0899698	0.133059	0.498935	-0.0863931	0.132051	0.512958
Binary	SNPs or indels (nonHLA)	31515359	rs2844495	A	G	0.345224	0.322973	0.345924		-0.0960696	0.0314282	0.00223712	-0.063107	0.0344983	0.067358	-0.040022	0.0362486	0.269551	0.0386909	0.0421647	0.358822
Binary	SNPs or indels (nonHLA)	31515429	rs62397979	T	G	0.0536694	0.032248	0.0543436		-0.442277	0.0661625	2.31369e-11	-0.281849	0.103192	0.00630806	-0.0135854	0.109039	0.900847	0.154509	0.326983	0.63655
Binary	SNPs or indels (nonHLA)	31515638	rs2844494	A	C	0.32198	0.332868	0.321637		0.0589888	0.0319553	0.0648954	0.0175347	0.0348716	0.615079	0.0405815	0.0357842	0.256767	0.0383071	0.0397078	0.334683
Binary	SNPs or indels (nonHLA)	31515681	rs9267444	G	A	0.416781	0.36829	0.418307		-0.212268	0.0301592	1.94666e-12	-0.143135	0.0353851	5.23104e-05	-0.15909	0.0359096	9.41108e-06	-0.0645739	0.0412855	0.117797
Binary	SNPs or indels (nonHLA)	31515704	rs9267445	G	C	0.0580915	0.0535702	0.0582338		-0.0979394	0.0633404	0.122047	0.0961959	0.0917078	0.294206	-0.165078	0.0940362	0.0791784	0.212	0.196363	0.280305
Binary	SNPs or indels (nonHLA)	31515872	rs17200691	G	C	0.083596	0.0858182	0.083526		0.0307389	0.0540962	0.569882	0.0324582	0.0664761	0.62536	0.0629913	0.066507	0.343567	0.00808783	0.0752802	0.914443
Binary	SNPs or indels (nonHLA)	31515923	rs17200698	C	T	0.0097713	0.00991354	0.00976682		0.022108	0.152699	0.884884	-0.0111317	0.189538	0.953166	-0.015905	0.191827	0.933921	0.00813065	0.270006	0.975977
Binary	SNPs or indels (nonHLA)	31515975	rs3131632	G	A	0.142536	0.151584	0.142251		0.0745774	0.0426119	0.0800925	0.0720558	0.0476613	0.130578	0.117801	0.0481396	0.014402	0.00209715	0.0544221	0.969261
Binary	SNPs or indels (nonHLA)	31516115	rs41293907	A	T	0.0425807	0.0477815	0.042417		0.134906	0.0735786	0.0667281	0.118729	0.0788382	0.132071	0.0920902	0.0785188	0.240858	0.0436201	0.0970638	0.653146
Binary	SNPs or indels (nonHLA)	31516253	rs117257265	G	T	0.0495772	0.0454049	0.0497085		-0.0855795	0.0692468	0.216511	-0.094426	0.0753029	0.209859	-0.115258	0.0747367	0.123026	0.0369053	0.0863304	0.669023
Binary	SNPs or indels (nonHLA)	31516255	rs3094001	C	T	0.0999208	0.103766	0.0997998		0.0397546	0.0496207	0.423033	0.0415034	0.0573799	0.46949	0.125564	0.0591628	0.0338085	-0.0156082	0.0629414	0.80415
Binary	SNPs or indels (nonHLA)	31516277	rs3094000	C	T	0.142521	0.151582	0.142236		0.0746884	0.042617	0.0796794	0.0721341	0.0476674	0.130209	0.117859	0.0481454	0.0143663	0.00214519	0.054428	0.968561
Binary	SNPs or indels (nonHLA)	31516740	rs2395045	T	C	0.142478	0.151527	0.142193		0.0746377	0.0426265	0.0799514	0.0719257	0.047679	0.131417	0.117573	0.0481561	0.0146266	0.00174236	0.0544366	0.974466
Binary	SNPs or indels (nonHLA)	31516773	rs3093999	T	A	0.142475	0.151527	0.14219		0.0746695	0.0426272	0.079828	0.0719574	0.0476801	0.131255	0.117609	0.0481573	0.0145983	0.00178235	0.0544378	0.973881
Binary	SNPs or indels (nonHLA)	31516784	rs3132457	A	G	0.142474	0.151525	0.142189		0.0746642	0.0426276	0.0798517	0.0719503	0.0476804	0.131296	0.117596	0.0481575	0.0146096	0.00176353	0.0544378	0.974157
Binary	SNPs or indels (nonHLA)	31516906	rs3131631	C	G	0.142464	0.151518	0.142179		0.0747005	0.0426297	0.0797212	0.0719589	0.0476833	0.131273	0.11759	0.04816	0.0146204	0.00174295	0.0544398	0.974459
Binary	SNPs or indels (nonHLA)	31517115	rs3868087	C	A	0.142744	0.151915	0.142456		0.0757783	0.042647	0.075589	0.0724581	0.0476922	0.128691	0.117859	0.0481709	0.0144181	0.00106782	0.0545078	0.98437
Binary	SNPs or indels (nonHLA)	31517273	rs10214756	A	G	0.0582374	0.053566	0.0583845		-0.0997862	0.0632419	0.1146	0.0910467	0.0914637	0.319522	-0.169407	0.0937814	0.0708564	0.179472	0.193002	0.352424
Binary	SNPs or indels (nonHLA)	31517324	rs2516491	A	C	0.0910187	0.0869865	0.0911456		-0.0647565	0.051594	0.209437	0.072191	0.0730418	0.322979	-0.0911256	0.074857	0.223481	0.0999039	0.115149	0.38561
Binary	SNPs or indels (nonHLA)	31517397	rs3093998	A	C	0.162478	0.191139	0.161576		0.219319	0.0406428	6.80438e-08	0.134466	0.0453879	0.00305048	0.199645	0.0471433	2.28705e-05	0.0787162	0.0617333	0.202275
Binary	SNPs or indels (nonHLA)	31517485	rs118178219	G	A	0.0278464	0.0326824	0.0276942		0.178958	0.0902478	0.0473726	0.219414	0.0940636	0.0196687	0.149797	0.0933262	0.108473	0.0824764	0.105479	0.43426
Binary	SNPs or indels (nonHLA)	31517577	rs3131630	A	G	0.0864072	0.0909026	0.0862657		0.0614363	0.0529683	0.246103	0.0123134	0.0590326	0.834771	0.129083	0.0615904	0.0360968	-0.0172611	0.0698202	0.804737
Binary	SNPs or indels (nonHLA)	31518045	rs147746128	A	T	0.0116156	0.0121257	0.0115995		0.0351638	0.139419	0.800873	0.0127537	0.144891	0.929859	-0.0718392	0.141726	0.612234	-0.118857	0.140925	0.399
Binary	SNPs or indels (nonHLA)	31518298	rs141095777	A	T	0.0138436	0.0129313	0.0138723		-0.103026	0.145868	0.480006	0.179718	0.173869	0.301305	-0.199001	0.174433	0.253934	-0.0664494	0.184365	0.71853
Binary	SNPs or indels (nonHLA)	31518381	rs57874441	A	T	0.0888163	0.0943568	0.0886419		0.0683985	0.0523711	0.191542	0.0236357	0.058418	0.685775	0.128292	0.0603122	0.0334087	0.00345835	0.0697574	0.96046
Binary	SNPs or indels (nonHLA)	31518523	rs3132456	G	A	0.120873	0.131679	0.120533		0.103582	0.0456608	0.0232979	0.061616	0.0489503	0.208121	0.123376	0.0497409	0.0131242	0.0153743	0.0587993	0.79373
Binary	SNPs or indels (nonHLA)	31518530	rs9267454	C	T	0.0420164	0.047364	0.0418481		0.138392	0.0738307	0.0608684	0.115217	0.0789098	0.144261	0.0872432	0.0785663	0.266809	0.0359463	0.0969049	0.71068
Binary	SNPs or indels (nonHLA)	31518829	rs113508657	A	T	0.120892	0.131689	0.120552		0.103482	0.045644	0.0233802	0.0616062	0.0489323	0.208028	0.123317	0.0497223	0.0131343	0.0154893	0.0587613	0.792091
Binary	SNPs or indels (nonHLA)	31519124	rs3093950	C	T	0.078939	0.0844011	0.0787671		0.0742183	0.0551825	0.178637	0.0267867	0.0601525	0.656093	0.141287	0.0626853	0.0242013	0.00459269	0.0716738	0.948908
Binary	SNPs or indels (nonHLA)	31519143	rs9348874	C	T	0.0756815	0.0716723	0.0758077		-0.0819489	0.06139	0.181911	-0.218841	0.0661052	0.000931354	-0.229479	0.067605	0.000687736	-0.108431	0.075333	0.150048
Binary	SNPs or indels (nonHLA)	31519185	rs2429642	G	A	0.16316	0.205658	0.161822		0.327361	0.0403595	5.01613e-16	0.143645	0.0408402	0.000436062	0.127326	0.0413786	0.00209028	0.0333684	0.046479	0.472805
Binary	SNPs or indels (nonHLA)	31519290	rs72847209	T	C	0.0664891	0.0619485	0.066632		-0.080527	0.060001	0.179564	-0.037711	0.076158	0.620483	0.0114606	0.0764281	0.880802	-0.00741293	0.0851093	0.930593
Binary	SNPs or indels (nonHLA)	31519317	rs9267456	G	A	0.0419726	0.0473028	0.0418048		0.137812	0.0737746	0.0617613	0.114163	0.0788333	0.147572	0.0859997	0.0784837	0.273182	0.0341902	0.0967081	0.723684
Binary	SNPs or indels (nonHLA)	31519367	rs3130640	G	A	0.0789466	0.0844074	0.0787747		0.0742047	0.0551779	0.178681	0.0268139	0.0601482	0.655744	0.141316	0.062681	0.0241633	0.00468042	0.0716666	0.947929
Binary	SNPs or indels (nonHLA)	31519543	rs3130639	G	A	0.120921	0.131714	0.120581		0.103435	0.04562	0.0233712	0.0616829	0.0489069	0.207226	0.123323	0.0496959	0.0130813	0.0157593	0.0587096	0.78837
Binary	SNPs or indels (nonHLA)	31519677	rs34451538	G	A	0.0160857	0.0151877	0.0161139		-0.0758733	0.11765	0.518987	0.143161	0.232842	0.538658	0.172917	0.234991	0.461825	0.155225	0.251596	0.537261
Binary	SNPs or indels (nonHLA)	31519763	rs3130638	C	T	0.071646	0.0757803	0.0715158		0.0626951	0.0576562	0.276861	0.0388924	0.0642546	0.54499	0.166211	0.0673401	0.013578	-0.000688922	0.0723228	0.9924
Binary	SNPs or indels (nonHLA)	31519803	rs3093997	C	T	0.120924	0.131714	0.120584		0.103412	0.0456194	0.0233992	0.0616657	0.0489062	0.207346	0.123305	0.0496951	0.0130931	0.0157434	0.0587082	0.788574
Binary	SNPs or indels (nonHLA)	31520177	rs3132455	G	C	0.442749	0.389062	0.444439		-0.229948	0.0299373	1.57876e-14	-0.12995	0.0354377	0.000245409	-0.144001	0.0360782	6.56932e-05	-0.0614497	0.0411284	0.135152
Binary	SNPs or indels (nonHLA)	31520261	rs2516489	C	T	0.163276	0.205593	0.161944		0.325598	0.0403379	6.92898e-16	0.14189	0.0408113	0.000507576	0.125671	0.0413505	0.00237229	0.0315031	0.0464317	0.497466
Binary	SNPs or indels (nonHLA)	31520368	rs3130637	G	A	0.120927	0.131721	0.120587		0.103445	0.0456181	0.0233521	0.0617063	0.0489045	0.207032	0.123342	0.0496936	0.0130625	0.0158118	0.0587051	0.787666
Binary	SNPs or indels (nonHLA)	31520414	rs3130636	G	A	0.120927	0.131721	0.120587		0.103446	0.0456179	0.0233499	0.0617069	0.0489045	0.207028	0.123343	0.0496936	0.0130621	0.0158132	0.0587051	0.787646
Binary	SNPs or indels (nonHLA)	31520456	rs72847211	G	T	0.00689024	0.0082307	0.00684805		0.161689	0.177244	0.361644	0.0916605	0.199036	0.645141	0.106368	0.199291	0.593527	0.199267	0.278669	0.474567
Binary	SNPs or indels (nonHLA)	31520479	rs2516488	C	A	0.190561	0.196381	0.190378		0.0484987	0.0379445	0.201197	-0.00772125	0.0410413	0.850772	-0.0337005	0.0423329	0.425984	0.031969	0.0464367	0.491173
Binary	SNPs or indels (nonHLA)	31520791	rs3093996	T	A	0.120926	0.131714	0.120587		0.103384	0.0456177	0.0234325	0.0616384	0.0489043	0.207529	0.123272	0.0496931	0.0131137	0.0157186	0.0587044	0.788885
Binary	SNPs or indels (nonHLA)	31520986	rs3095228	C	T	0.120926	0.131712	0.120587		0.103367	0.0456175	0.0234551	0.0616217	0.0489041	0.207651	0.123254	0.0496931	0.0131273	0.0156932	0.058704	0.789216
Binary	SNPs or indels (nonHLA)	31521102	rs4959079	C	T	0.0420166	0.0474547	0.0418455		0.140739	0.0737251	0.0562672	0.11747	0.0787705	0.135883	0.089381	0.0784209	0.254384	0.0399962	0.0965838	0.678794
Binary	SNPs or indels (nonHLA)	31521127	rs3093995	T	C	0.0789564	0.0844159	0.0787846		0.0741952	0.0551721	0.178692	0.026857	0.0601424	0.655195	0.141354	0.0626751	0.0241124	0.00478174	0.0716574	0.946796
Binary	SNPs or indels (nonHLA)	31521162	rs77192564	C	T	0.0664799	0.0619422	0.0666228		-0.0804383	0.0599984	0.180026	-0.0374563	0.0761562	0.622837	0.0117042	0.0764257	0.878284	-0.00702907	0.0850991	0.934171
Binary	SNPs or indels (nonHLA)	31521267	rs74463708	G	A	0.0558064	0.0514762	0.0559427		-0.0868841	0.0653279	0.183527	-0.0532425	0.085205	0.532052	-0.000487292	0.0853541	0.995445	-0.0165418	0.0938588	0.860105
Binary	SNPs or indels (nonHLA)	31521314	rs9267461	A	G	0.0419688	0.0472986	0.041801		0.137764	0.0737659	0.0618216	0.114073	0.0788215	0.147832	0.0858893	0.0784714	0.273724	0.0340364	0.0966809	0.724802
Binary	SNPs or indels (nonHLA)	31521951	rs9267462	T	C	0.0419689	0.0472986	0.0418012		0.137752	0.0737659	0.0618417	0.114054	0.0788208	0.147894	0.0858717	0.0784708	0.273817	0.0340116	0.0966809	0.724993
Binary	SNPs or indels (nonHLA)	31522595	rs3093994	A	G	0.120933	0.131721	0.120593		0.103378	0.0456159	0.0234341	0.0616577	0.0489026	0.20737	0.123292	0.0496917	0.0130959	0.015772	0.0587013	0.788174
Binary	SNPs or indels (nonHLA)	31522703	rs9267463	G	A	0.0419691	0.0472986	0.0418013		0.137744	0.0737654	0.0618553	0.114045	0.0788202	0.147925	0.0858632	0.0784701	0.273863	0.0339984	0.09668	0.725093
Binary	SNPs or indels (nonHLA)	31522869	rs9267464	C	T	0.0419691	0.0472986	0.0418013		0.137747	0.0737654	0.0618512	0.114047	0.0788208	0.147919	0.0858647	0.0784708	0.273855	0.0340014	0.09668	0.72507
Binary	SNPs or indels (nonHLA)	31522948	rs3093993	A	C	0.120933	0.131721	0.120594		0.103373	0.0456159	0.0234414	0.0616576	0.0489026	0.207372	0.123292	0.0496917	0.0130965	0.0157717	0.0587013	0.788178
Binary	SNPs or indels (nonHLA)	31523193	rs9469021	C	T	0.0099121	0.0143716	0.00977173		0.44817	0.149279	0.00268011	0.357119	0.159424	0.0250877	0.362349	0.15993	0.0234718	0.285703	0.190653	0.133991
Binary	SNPs or indels (nonHLA)	31523208	rs11304813	A	T	0.0558025	0.0514614	0.0559392		-0.087106	0.065327	0.182406	-0.0535758	0.085205	0.529488	-0.000843843	0.0853541	0.992112	-0.0169369	0.0938579	0.856797
Binary	SNPs or indels (nonHLA)	31523223	rs3095227	G	A	0.120933	0.131721	0.120594		0.103363	0.0456154	0.0234531	0.0616443	0.0489024	0.207467	0.123276	0.0496914	0.0131073	0.0157558	0.0587006	0.788384
Binary	SNPs or indels (nonHLA)	31523354	rs3093992	A	C	0.120934	0.131719	0.120595		0.103337	0.0456154	0.0234889	0.0616179	0.0489024	0.207662	0.123251	0.0496914	0.0131264	0.0157184	0.0587006	0.788874
Binary	SNPs or indels (nonHLA)	31523438	rs9267465	G	A	0.0419688	0.0472965	0.0418011		0.137713	0.0737664	0.0619183	0.114018	0.0788221	0.148031	0.0858329	0.078472	0.274043	0.0339416	0.0966819	0.725539
Binary	SNPs or indels (nonHLA)	31523690	rs3093991	A	C	0.120938	0.131721	0.120598		0.103319	0.0456148	0.0235109	0.0616098	0.0489017	0.207717	0.123244	0.0496909	0.0131305	0.0157204	0.0586996	0.788844
Binary	SNPs or indels (nonHLA)	31523943	rs2534653	A	G	0.163167	0.205677	0.161829		0.327322	0.0403527	4.99886e-16	0.143575	0.0408313	0.000437615	0.127331	0.0413715	0.00208576	0.0334164	0.0464695	0.472076
Binary	SNPs or indels (nonHLA)	31524227	rs3130635	C	T	0.120943	0.131725	0.120604		0.103293	0.0456134	0.0235408	0.0616002	0.0489005	0.207776	0.123237	0.0496899	0.0131339	0.0157304	0.0586975	0.788707
Binary	SNPs or indels (nonHLA)	31524248	rs3095226	A	C	0.120943	0.131725	0.120604		0.103292	0.0456134	0.0235434	0.0615986	0.0489005	0.207788	0.123235	0.0496899	0.0131353	0.015728	0.0586975	0.788738
Binary	SNPs or indels (nonHLA)	31524254	rs9267466	A	T	0.0419689	0.0472944	0.0418013		0.137662	0.073767	0.0620168	0.11395	0.0788227	0.148274	0.0857635	0.0784726	0.274433	0.0338347	0.0966819	0.726369
Binary	SNPs or indels (nonHLA)	31524380	rs6924459	G	C	0.490773	0.54903	0.488939		0.248733	0.0298546	7.98375e-17	0.130483	0.0344207	0.000150139	0.131216	0.0347228	0.000157497	0.0556373	0.0385092	0.148521
Binary	SNPs or indels (nonHLA)	31524469	rs2534652	T	C	0.163323	0.205822	0.161985		0.327491	0.0403633	4.91414e-16	0.143839	0.0408432	0.000428725	0.127553	0.0413842	0.00205506	0.0335512	0.0464941	0.470526
Binary	SNPs or indels (nonHLA)	31524482	rs149815433	C	T	0.00976415	0.00991143	0.00975952		0.0214922	0.151901	0.887485	-0.0120972	0.188065	0.948712	-0.0179158	0.190225	0.924965	-0.000260937	0.263987	0.999211
Binary	SNPs or indels (nonHLA)	31524502	rs41293911	C	T	0.0145904	0.0149958	0.0145776		0.0487125	0.124928	0.696591	-0.119158	0.144563	0.409789	-0.0505487	0.146345	0.729787	-0.181025	0.250689	0.470225
Binary	SNPs or indels (nonHLA)	31524518	rs3093989	T	C	0.120981	0.131742	0.120642		0.103083	0.0456067	0.0238053	0.0614538	0.0488955	0.208812	0.123097	0.0496855	0.0132297	0.0156137	0.0586892	0.790208
Binary	SNPs or indels (nonHLA)	31524576	rs143210366	T	G	0.0557692	0.0514192	0.0559061		-0.0872877	0.0653313	0.181523	-0.0535289	0.0852239	0.52994	-0.000868497	0.0853672	0.991883	-0.0167584	0.093865	0.858301
Binary	SNPs or indels (nonHLA)	31525093	rs41293915	T	C	0.0145905	0.0149916	0.0145778		0.0484053	0.124928	0.698411	-0.119609	0.144567	0.408034	-0.0510006	0.146349	0.727476	-0.182427	0.25072	0.46685
Binary	SNPs or indels (nonHLA)	31525184	rs3093987	A	G	0.44299	0.389481	0.444675		-0.229207	0.0299432	1.9369e-14	-0.129334	0.0354362	0.000262466	-0.143279	0.0360706	7.1217e-05	-0.0606949	0.0410917	0.139659
Binary	SNPs or indels (nonHLA)	31525193	rs3130634	T	G	0.121024	0.131744	0.120687		0.102645	0.0455934	0.0243659	0.0611627	0.0488849	0.210877	0.122798	0.0496759	0.0134365	0.0153552	0.058671	0.793539
Binary	SNPs or indels (nonHLA)	31525556	rs3115536	T	C	0.0790553	0.0844454	0.0788857		0.0731081	0.0551149	0.184685	0.0263716	0.0600936	0.660776	0.140799	0.0626311	0.0245718	0.00471784	0.0715881	0.947455
Binary	SNPs or indels (nonHLA)	31525565	rs2734576	T	C	0.0419807	0.0472838	0.0418138		0.137066	0.0737648	0.0631486	0.11309	0.078819	0.151343	0.084892	0.0784683	0.279314	0.0324583	0.0966725	0.737055
Binary	SNPs or indels (nonHLA)	31525644	rs3093986	A	T	0.0790595	0.0844475	0.0788899		0.0730609	0.0551107	0.184935	0.0263685	0.0600897	0.660794	0.140795	0.0626276	0.024568	0.0047553	0.071583	0.947035
Binary	SNPs or indels (nonHLA)	31525808	rs3093985	A	T	0.0790624	0.0844412	0.0788931		0.0729277	0.055108	0.185716	0.0262534	0.0600878	0.662172	0.140665	0.0626256	0.0246966	0.00460982	0.0715799	0.948651
Binary	SNPs or indels (nonHLA)	31526111	rs2734574	A	T	0.49078	0.549137	0.488943		0.249105	0.029852	7.14223e-17	0.131152	0.0344162	0.000138533	0.131929	0.0347197	0.000144797	0.0565908	0.0384994	0.141586
Binary	SNPs or indels (nonHLA)	31526425	rs2516486	A	G	0.100048	0.0862737	0.100482		-0.163309	0.0497879	0.0010377	-0.0966275	0.0639219	0.130624	-0.0449826	0.0645253	0.485722	-0.100309	0.0743644	0.177373
Binary	SNPs or indels (nonHLA)	31526961	rs2734573	A	C	0.323925	0.365306	0.322622		0.194551	0.0318458	1.00173e-09	0.100971	0.0343649	0.00330136	0.135891	0.0349601	0.000101479	0.0260782	0.0432447	0.546484
Binary	SNPs or indels (nonHLA)	31527093	rs72847218	G	A	0.00688941	0.00822649	0.00684732		0.161142	0.17721	0.363176	0.090773	0.199005	0.648293	0.105446	0.199261	0.596676	0.19741	0.27842	0.4783
Binary	SNPs or indels (nonHLA)	31527238	rs113658752	G	A	0.0232495	0.0312569	0.0229974		0.370792	0.098956	0.000178923	0.159255	0.0985562	0.10612	0.143724	0.0977402	0.141433	0.0721849	0.105302	0.493024
Binary	SNPs or indels (nonHLA)	31527593	rs3093984	G	A	0.0790958	0.0844285	0.078928		0.0721849	0.0550712	0.189942	0.0258153	0.0600554	0.667299	0.140134	0.0625951	0.0251724	0.00428963	0.0715338	0.952182
Binary	SNPs or indels (nonHLA)	31527746	rs139163951	A	T	0.0790956	0.0844243	0.0789279		0.0721176	0.0550703	0.190347	0.0257492	0.0600543	0.668094	0.140061	0.0625939	0.0252461	0.00420868	0.0715328	0.953083
Binary	SNPs or indels (nonHLA)	31527811	rs3130051	C	T	0.0790954	0.0844201	0.0789278		0.072057	0.05507	0.190718	0.0256844	0.0600543	0.668879	0.139991	0.0625939	0.0253191	0.00411906	0.0715323	0.954081
Binary	SNPs or indels (nonHLA)	31527842	rs2734580	A	T	0.105652	0.123098	0.105103		0.195905	0.0484365	5.24182e-05	0.0904176	0.0489436	0.0646908	0.0700517	0.0490026	0.152847	-0.00229889	0.0514769	0.964379
Binary	SNPs or indels (nonHLA)	31527843	rs3130052	T	C	0.079095	0.0844201	0.0789274		0.0720611	0.05507	0.190692	0.0256922	0.0600543	0.668784	0.139999	0.0625939	0.0253105	0.00413097	0.0715323	0.953948
Binary	SNPs or indels (nonHLA)	31527918	rs3130053	A	C	0.0790936	0.0844137	0.0789261		0.07199	0.0550697	0.191128	0.0256127	0.0600539	0.669746	0.139912	0.0625935	0.0254012	0.00402304	0.0715323	0.95515
Binary	SNPs or indels (nonHLA)	31528699	rs2516483	G	C	0.190525	0.196744	0.190329		0.0512395	0.0379584	0.177054	-0.00486843	0.0410619	0.905621	-0.0307042	0.0423569	0.468517	0.0354733	0.0464598	0.445149
Binary	SNPs or indels (nonHLA)	31528999	rs3130054	G	T	0.0791076	0.0844222	0.0789404		0.0719018	0.0550603	0.191596	0.0255973	0.0600453	0.66989	0.139883	0.0625857	0.0254125	0.00407548	0.0715205	0.954558
Binary	SNPs or indels (nonHLA)	31529014	rs2516480	C	G	0.10565	0.123096	0.105101		0.195896	0.0484362	5.24566e-05	0.0904082	0.0489433	0.0647174	0.0700428	0.0490026	0.152897	-0.00230744	0.0514763	0.964247
Binary	SNPs or indels (nonHLA)	31529138	rs2259435	G	A	0.163291	0.204342	0.161999		0.317211	0.0404	4.10211e-15	0.13416	0.0408842	0.00103274	0.117664	0.0414224	0.00450299	0.0213886	0.0464565	0.645229
Binary	SNPs or indels (nonHLA)	31529148	rs3093983	A	G	0.0791089	0.0844243	0.0789416		0.0719081	0.0550594	0.191549	0.0256077	0.0600442	0.669757	0.139892	0.0625845	0.0254006	0.00409654	0.071519	0.954323
Binary	SNPs or indels (nonHLA)	31529202	rs2286712	G	C	0.0326446	0.0448123	0.0322616		0.398567	0.0840661	2.12538e-06	0.241356	0.0833521	0.00378418	0.187625	0.0830723	0.0239095	0.161404	0.0927738	0.081902
Binary	SNPs or indels (nonHLA)	31529205	rs181613951	G	A	0.0155069	0.0149726	0.0155237		-0.0583995	0.119461	0.624941	0.197988	0.244379	0.417843	0.215754	0.245264	0.379032	0.256551	0.266875	0.336395
Binary	SNPs or indels (nonHLA)	31529206	rs117941656	G	C	0.0155068	0.0149726	0.0155236		-0.0583943	0.119461	0.624972	0.198005	0.244379	0.417803	0.215774	0.245264	0.378988	0.256572	0.266875	0.336355
Binary	SNPs or indels (nonHLA)	31529471	rs72847222	G	A	0.00688851	0.00822438	0.00684646		0.160974	0.177202	0.363656	0.0905292	0.198996	0.64916	0.105193	0.199253	0.597544	0.196909	0.278348	0.479305
Binary	SNPs or indels (nonHLA)	31529474	rs36032398	A	T	0.0160827	0.0151877	0.0161109		-0.0755253	0.117609	0.520761	0.143779	0.232971	0.537132	0.173658	0.235133	0.460179	0.155925	0.251693	0.535586
Binary	SNPs or indels (nonHLA)	31529565	rs2734586	G	C	0.162946	0.205186	0.161616		0.325664	0.0403845	7.37871e-16	0.142072	0.0408615	0.000507228	0.125741	0.0414039	0.00239002	0.031267	0.0465071	0.501388
Binary	SNPs or indels (nonHLA)	31529622	rs3130055	T	C	0.160667	0.159372	0.160708		-0.0163884	0.0405254	0.685919	-0.0029101	0.047989	0.951645	0.0890088	0.0496192	0.0728392	-0.00738829	0.0587213	0.899875
Binary	SNPs or indels (nonHLA)	31529623	rs113695302	G	A	0.00688812	0.00822438	0.00684606		0.161029	0.177198	0.363482	0.0905883	0.198993	0.64894	0.105257	0.199249	0.597314	0.197042	0.278327	0.478975
Binary	SNPs or indels (nonHLA)	31529680	rs3093981	G	A	0.0791495	0.0844327	0.0789832		0.0714011	0.0550279	0.194443	0.0253102	0.0600146	0.673219	0.139529	0.0625555	0.0257158	0.00390907	0.0714786	0.956386
Binary	SNPs or indels (nonHLA)	31529701	rs3093980	G	A	0.0791493	0.0844327	0.078983		0.0714037	0.0550279	0.194427	0.0253123	0.0600146	0.673193	0.13953	0.0625555	0.025714	0.00391119	0.0714786	0.956363
Binary	SNPs or indels (nonHLA)	31529929	rs2075582	T	C	0.160667	0.159365	0.160708		-0.0164418	0.0405237	0.68494	-0.00295617	0.0479872	0.950879	0.0889557	0.0496172	0.0729994	-0.00742903	0.0587171	0.899318
Binary	SNPs or indels (nonHLA)	31529967	rs3093979	A	G	0.0791497	0.0844285	0.0789836		0.0713366	0.0550273	0.194842	0.0252366	0.0600139	0.674111	0.139448	0.0625551	0.0258005	0.00381187	0.0714776	0.957469
Binary	SNPs or indels (nonHLA)	31530058	rs3115537	C	G	0.0791501	0.0844285	0.078984		0.0713314	0.0550273	0.194874	0.025231	0.0600139	0.674178	0.13944	0.0625547	0.0258081	0.00380313	0.0714771	0.957566
Binary	SNPs or indels (nonHLA)	31530467	rs35405369	A	T	0.0579468	0.053566	0.0580847		-0.0948297	0.0633689	0.134532	0.101961	0.0918358	0.266893	-0.160161	0.0941744	0.0890008	0.229936	0.195639	0.23987
Binary	SNPs or indels (nonHLA)	31530720	rs3093978	A	C	0.079153	0.0844306	0.0789869		0.071321	0.0550252	0.194924	0.0252383	0.0600121	0.674082	0.139448	0.0625532	0.025796	0.00382866	0.071475	0.957281
Binary	SNPs or indels (nonHLA)	31530960	rs2516478	G	A	0.163112	0.205637	0.161773		0.327546	0.0403644	4.86857e-16	0.143744	0.0408488	0.000433316	0.127449	0.0413904	0.00207562	0.0334726	0.0464919	0.471546
Binary	SNPs or indels (nonHLA)	31531452	rs74367810	C	T	0.00688812	0.00822438	0.00684606		0.161029	0.177198	0.363482	0.0905883	0.198993	0.64894	0.105257	0.199249	0.597314	0.197042	0.278327	0.478975
Binary	SNPs or indels (nonHLA)	31531577	rs3130056	T	C	0.0791548	0.0844327	0.0789886		0.0713258	0.055024	0.194882	0.0252585	0.060011	0.67383	0.13947	0.0625524	0.0257706	0.0038662	0.0714735	0.956861
Binary	SNPs or indels (nonHLA)	31531625	rs144802800	G	A	0.0349844	0.0363918	0.0349401		0.0363999	0.0821902	0.657858	0.080781	0.0869611	0.352925	0.0524269	0.086835	0.546006	0.0674371	0.0910233	0.458768
Binary	SNPs or indels (nonHLA)	31531826	rs3853601	C	G	0.0817404	0.0555799	0.0825638		-0.366821	0.0544579	1.62952e-11	-0.233964	0.0741455	0.00160244	-0.141472	0.0752157	0.0599884	-0.0363253	0.110147	0.741559
Binary	SNPs or indels (nonHLA)	31531936	rs115843100	G	C	0.0333663	0.0505209	0.0328263		0.543711	0.0824783	4.33441e-11	0.293958	0.0938632	0.00173756	0.356176	0.107338	0.000905826	0.850788	0.27676	0.00211141
Binary	SNPs or indels (nonHLA)	31531976	rs114265209	C	A	0.0333666	0.0505209	0.0328267		0.543683	0.0824769	4.34173e-11	0.293914	0.0938623	0.00174007	0.356123	0.107337	0.000907318	0.850536	0.276775	0.00211907
Binary	SNPs or indels (nonHLA)	31532210	rs146156142	C	T	0.0179968	0.0181569	0.0179918		0.0252187	0.116602	0.828769	-0.0340541	0.115488	0.768092	-0.0446614	0.115082	0.697954	-0.0420483	0.129269	0.744971
Binary	SNPs or indels (nonHLA)	31532449	rs3093977	A	C	0.0715725	0.0755947	0.0714459		0.0605407	0.0576349	0.293525	0.036611	0.0642372	0.568722	0.163507	0.0673174	0.015145	-0.00360876	0.0722893	0.960185
Binary	SNPs or indels (nonHLA)	31532718	rs57256697	C	T	0.0549203	0.0493526	0.0550955		-0.113902	0.0656082	0.0825477	-0.0901096	0.0860548	0.295044	-0.0369319	0.0859964	0.66759	-0.0586978	0.0947804	0.535715
Binary	SNPs or indels (nonHLA)	31533232	rs77689490	G	C	0.0281065	0.0231189	0.0282635		-0.192641	0.0901323	0.0325722	-0.183762	0.104638	0.0790575	-0.268171	0.104027	0.00994009	-0.0708113	0.118305	0.549473
Binary	SNPs or indels (nonHLA)	31533435	rs11796	A	T	0.443706	0.390966	0.445366		-0.225048	0.0299012	5.21589e-14	-0.124949	0.0353272	0.000404846	-0.138381	0.0359359	0.00011775	-0.0554374	0.0408262	0.174499
Binary	SNPs or indels (nonHLA)	31533515	rs74981283	G	C	0.0239555	0.0316217	0.0237142		0.345265	0.0973463	0.000390011	0.131703	0.0966445	0.172961	0.123751	0.0961298	0.19798	0.045892	0.102968	0.655821
Binary	SNPs or indels (nonHLA)	31533636	rs3093948	G	A	0.0792088	0.0844454	0.079044		0.0706662	0.054975	0.198644	0.0248728	0.0599646	0.678294	0.138967	0.0625063	0.0261997	0.00364737	0.0714107	0.959265
Binary	SNPs or indels (nonHLA)	31533771	rs1055385	G	A	0.0814772	0.0748693	0.0816852		-0.0996959	0.0543712	0.066711	-0.0451767	0.0734204	0.538347	0.00215003	0.0735727	0.976687	-0.0197	0.081469	0.808927
Binary	SNPs or indels (nonHLA)	31533781	rs1055384	C	T	0.0686105	0.0657992	0.068699		-0.0537474	0.0587089	0.359935	0.11852	0.0819639	0.148177	-0.0883276	0.0840831	0.293498	0.233877	0.141188	0.097622
Binary	SNPs or indels (nonHLA)	31533792	rs149686752	A	G	0.0155151	0.0142113	0.0155561		-0.155908	0.140376	0.266723	-0.357894	0.145338	0.0137975	-0.134139	0.163382	0.411637	-0.0671001	0.172918	0.697982
Binary	SNPs or indels (nonHLA)	31533960	rs1055388	T	C	0.160687	0.159319	0.160731		-0.0169442	0.0404999	0.675672	-0.00334162	0.0479559	0.944447	0.0884601	0.0495867	0.0744328	-0.0077161	0.0586555	0.895341
Binary	SNPs or indels (nonHLA)	31534040	rs3131629	A	T	0.0792088	0.0844454	0.079044		0.0706651	0.054975	0.198651	0.0248714	0.0599643	0.678311	0.138965	0.0625063	0.0262011	0.00364566	0.0714107	0.959284
Binary	SNPs or indels (nonHLA)	31534302	rs141345968	C	A	0.0196025	0.0106558	0.0198841		-0.49817	0.107434	3.53552e-06	-0.221607	0.159153	0.163795	-0.196956	0.161134	0.22159	-0.304642	0.162258	0.0604479
Binary	SNPs or indels (nonHLA)	31534387	rs28359837	A	T	0.0278013	0.0316892	0.027679		0.175279	0.0912659	0.0547901	-0.18675	0.0997974	0.0613041	-0.194406	0.105685	0.0658456	-0.166739	0.163099	0.30663
Binary	SNPs or indels (nonHLA)	31534950	rs76371911	G	A	0.0581603	0.0535639	0.058305		-0.0981891	0.0632791	0.120737	0.0922528	0.091462	0.313145	-0.168017	0.0937708	0.0731661	0.180285	0.191656	0.346874
Binary	SNPs or indels (nonHLA)	31534990	rs3131628	T	C	0.0792084	0.0844454	0.0790436		0.0706703	0.054975	0.198618	0.0248757	0.0599643	0.678259	0.138969	0.0625063	0.026197	0.00365026	0.0714107	0.959233
Binary	SNPs or indels (nonHLA)	31535084	rs3093976	G	A	0.0792085	0.0844454	0.0790436		0.0706691	0.054975	0.198626	0.0248747	0.0599643	0.678271	0.138967	0.0625063	0.0261987	0.00364814	0.0714102	0.959256
Binary	SNPs or indels (nonHLA)	31535105	rs3830668	A	T	0.270504	0.252636	0.271067		-0.0941089	0.0334952	0.00495998	-0.112782	0.0380564	0.003041	-0.110349	0.0388232	0.00447823	-0.0645605	0.0426283	0.1299
Binary	SNPs or indels (nonHLA)	31535341	rs7753431	G	A	0.0334246	0.0508372	0.0328765		0.550304	0.0823676	2.37217e-11	0.302896	0.0937488	0.0012339	0.368338	0.107204	0.000590711	0.931142	0.276012	0.000742049
Binary	SNPs or indels (nonHLA)	31535649	rs2516474	T	G	0.0145886	0.0149789	0.0145763		0.0475689	0.124924	0.703364	-0.120772	0.144579	0.403526	-0.0521674	0.14636	0.721518	-0.185888	0.250796	0.458577
Binary	SNPs or indels (nonHLA)	31535921	rs929138	T	C	0.232396	0.2441	0.232027		0.0764506	0.0352409	0.0300547	0.0235043	0.0381846	0.538194	-0.00381856	0.039077	0.922156	0.0402445	0.0440226	0.360624
Binary	SNPs or indels (nonHLA)	31535926	rs2075581	C	T	0.0814769	0.0748693	0.0816848		-0.0996895	0.0543709	0.0667276	-0.0451595	0.0734204	0.538501	0.00216542	0.0735727	0.97652	-0.0196816	0.0814684	0.809101
Binary	SNPs or indels (nonHLA)	31536198	rs2075580	C	G	0.160686	0.159317	0.16073		-0.0169542	0.0404998	0.675491	-0.003354	0.0479557	0.944242	0.088446	0.0495867	0.0744784	-0.00773663	0.0586552	0.895063
Binary	SNPs or indels (nonHLA)	31536810	rs3130057	T	G	0.0792085	0.0844454	0.0790436		0.0706525	0.0549741	0.198723	0.0248576	0.0599632	0.678473	0.13895	0.0625051	0.0262152	0.00363443	0.0714092	0.959408
Binary	SNPs or indels (nonHLA)	31536977	rs142961891	A	G	0.0110265	0.0120371	0.0109947		0.164751	0.179725	0.359307	0.158594	0.185805	0.393353	0.0848043	0.181937	0.64113	0.0690839	0.186625	0.711253
Binary	SNPs or indels (nonHLA)	31537028	rs115225594	G	A	0.00688735	0.00822438	0.00684526		0.161065	0.177176	0.363313	0.0904065	0.199	0.649611	0.105025	0.199261	0.598144	0.196529	0.278253	0.480004
Binary	SNPs or indels (nonHLA)	31537071	rs199880315	G	A	0.00689726	0.00409954	0.00698532		-0.704837	0.221791	0.00148331	-0.686173	0.431872	0.112098	-0.46623	0.448193	0.298228	-0.422761	0.455438	0.353276
Binary	SNPs or indels (nonHLA)	31537318	rs182492323	C	T	0.0333906	0.0506263	0.0328481		0.545278	0.082409	3.67291e-11	0.29582	0.0937814	0.00160856	0.358883	0.107267	0.000820793	0.874686	0.277473	0.00161977
Binary	SNPs or indels (nonHLA)	31537319	rs13211189	G	A	0.0160734	0.0151814	0.0161015		-0.0753898	0.117593	0.521451	0.144391	0.232986	0.535429	0.174375	0.235154	0.458368	0.156553	0.251696	0.533949
Binary	SNPs or indels (nonHLA)	31537488	rs34424936	A	T	0.0814709	0.074865	0.0816788		-0.0996313	0.0543691	0.0668771	-0.0450125	0.0734177	0.539807	0.00228697	0.0735694	0.975201	-0.0195257	0.0814637	0.810573
Binary	SNPs or indels (nonHLA)	31537644	rs72847238	A	G	0.0547761	0.0493484	0.0549469		-0.111584	0.0656698	0.089288	-0.0860279	0.0862032	0.318295	-0.0332355	0.0861223	0.699563	-0.0541804	0.0949541	0.568272
Binary	SNPs or indels (nonHLA)	31537691	rs66619105	A	T	0.0160727	0.0151814	0.0161008		-0.0753416	0.11759	0.52171	0.144687	0.232984	0.53459	0.174694	0.235152	0.457544	0.15689	0.251693	0.533061
Binary	SNPs or indels (nonHLA)	31537703	rs2734583	A	G	0.0580009	0.0539899	0.0581272		-0.0891881	0.0631409	0.157796	0.11334	0.0913943	0.214933	-0.146396	0.0936777	0.118109	0.272404	0.192171	0.156335
Binary	SNPs or indels (nonHLA)	31538007	rs9380261	G	C	0.371938	0.318851	0.373609		-0.237164	0.0307221	1.16635e-14	-0.154764	0.0345539	7.50193e-06	-0.130335	0.0350308	0.000198757	-0.0850107	0.0410277	0.0382622
Binary	SNPs or indels (nonHLA)	31538013	rs9267485	A	G	0.0943789	0.0996457	0.0942132		0.0646968	0.0508285	0.203073	0.00138162	0.0555716	0.980165	0.109206	0.0578128	0.0588972	-0.0160891	0.0688487	0.815228
Binary	SNPs or indels (nonHLA)	31538110	rs3130058	C	T	0.0792123	0.0844475	0.0790476		0.0705666	0.0549677	0.199219	0.0247211	0.0599542	0.680095	0.138809	0.0624965	0.0263466	0.0035053	0.0714	0.960844
Binary	SNPs or indels (nonHLA)	31538223	rs2516394	T	C	0.0792125	0.0844475	0.0790477		0.0705654	0.0549677	0.199227	0.024718	0.0599542	0.680134	0.138805	0.0624965	0.0263511	0.0035007	0.0714	0.960896
Binary	SNPs or indels (nonHLA)	31538361	rs3093975	G	A	0.0687851	0.0657971	0.0688792		-0.0564897	0.0586407	0.335388	0.111885	0.0817408	0.17107	-0.0945482	0.0838525	0.259507	0.219942	0.14145	0.119967
Binary	SNPs or indels (nonHLA)	31538503	rs114311181	C	T	0.0333905	0.0506263	0.0328479		0.545279	0.0824097	3.67276e-11	0.295823	0.0937822	0.00160846	0.358889	0.107268	0.000820685	0.874742	0.27748	0.00161909
Binary	SNPs or indels (nonHLA)	31538847	rs1129640	C	T	0.0792125	0.0844475	0.0790477		0.0705631	0.0549677	0.199241	0.0247118	0.0599542	0.680209	0.138799	0.0624965	0.0263577	0.00349406	0.0713995	0.96097
Binary	SNPs or indels (nonHLA)	31538871	rs933208	T	G	0.160681	0.15931	0.160724		-0.0169703	0.040497	0.675179	-0.00336672	0.0479504	0.944024	0.0884258	0.0495813	0.0745133	-0.00771895	0.0586466	0.895286
Binary	SNPs or indels (nonHLA)	31538914	rs2071596	G	A	0.371938	0.318846	0.373609		-0.237184	0.0307221	1.1604e-14	-0.15479	0.0345539	7.47581e-06	-0.130361	0.0350308	0.000198181	-0.0850444	0.0410278	0.0381864
Binary	SNPs or indels (nonHLA)	31538967	rs2516393	C	A	0.0792123	0.0844475	0.0790476		0.0705622	0.0549677	0.199246	0.0247093	0.0599542	0.680239	0.138796	0.0624965	0.0263609	0.00349094	0.0713995	0.961005
Binary	SNPs or indels (nonHLA)	31538997	rs71563350	C	T	0.0154943	0.0149642	0.015511		-0.0581615	0.11944	0.626293	0.199078	0.24442	0.415362	0.216933	0.245305	0.376513	0.257691	0.266895	0.334288
Binary	SNPs or indels (nonHLA)	31539077	rs2523511	T	C	0.0792127	0.0844475	0.079048		0.0705567	0.0549677	0.19928	0.0247035	0.0599542	0.68031	0.138789	0.0624965	0.0263675	0.00348261	0.0713995	0.961098
Binary	SNPs or indels (nonHLA)	31539285	rs2071595	G	C	0.0814712	0.0748629	0.0816792		-0.0996592	0.054367	0.0667908	-0.0450309	0.0734139	0.539624	0.00228466	0.0735667	0.975225	-0.0195331	0.0814591	0.810493
Binary	SNPs or indels (nonHLA)	31539985	rs3216813	A	T	0.105917	0.109956	0.10579		0.0357917	0.0481582	0.457353	0.0312244	0.0558581	0.576166	0.135674	0.0579821	0.0192875	0.0161651	0.0664094	0.807683
Binary	SNPs or indels (nonHLA)	31540057	rs35340190	C	T	0.0160723	0.0151814	0.0161004		-0.075322	0.117588	0.521809	0.144843	0.232976	0.534135	0.174884	0.235146	0.457042	0.157088	0.251681	0.532527
Binary	SNPs or indels (nonHLA)	31540106	rs2523510	A	G	0.0792174	0.0844433	0.0790529		0.070425	0.0549671	0.200117	0.0245362	0.0599542	0.682357	0.138614	0.0624965	0.0265584	0.00326006	0.0714	0.963582
Binary	SNPs or indels (nonHLA)	31540161	rs2269476	G	A	0.197257	0.205188	0.197008		0.0592871	0.0374026	0.112942	0.00191797	0.0407123	0.962425	-0.0223309	0.041946	0.594468	0.0440973	0.0460878	0.338663
Binary	SNPs or indels (nonHLA)	31540210	rs12665489	T	G	0.0239836	0.0316322	0.0237428		0.344277	0.0972555	0.000400227	0.131068	0.0965605	0.174665	0.123153	0.0960476	0.199772	0.0452025	0.102881	0.660395
Binary	SNPs or indels (nonHLA)	31540701	rs149877986	A	T	0.0278067	0.0316892	0.0276845		0.175307	0.0912975	0.0548358	-0.186943	0.0998303	0.0611241	-0.19484	0.105717	0.0653241	-0.167419	0.163091	0.304641
Binary	SNPs or indels (nonHLA)	31540984	rs2523508	T	C	0.0792213	0.0844327	0.0790573		0.0702258	0.0549668	0.201388	0.02428	0.0599538	0.685493	0.13834	0.0624957	0.0268577	0.00290989	0.0714	0.967491
Binary	SNPs or indels (nonHLA)	31541059	rs7738430	T	C	0.0547797	0.0493505	0.0549506		-0.111551	0.0656715	0.0893914	-0.0858518	0.0862143	0.319349	-0.0329836	0.0861378	0.701782	-0.0538502	0.0949731	0.57071
Binary	SNPs or indels (nonHLA)	31541084	rs11444847	A	T	0.0791915	0.0738085	0.0793609		-0.0859253	0.0550776	0.118741	-0.0429128	0.0743848	0.564005	0.00203476	0.074402	0.978182	-0.0190858	0.0827911	0.81768
Binary	SNPs or indels (nonHLA)	31541266	rs77639798	G	T	0.0280879	0.0230093	0.0282477		-0.195932	0.0901754	0.0297969	-0.188018	0.104719	0.0725814	-0.272463	0.104112	0.00887	-0.0762724	0.118402	0.519459
Binary	SNPs or indels (nonHLA)	31541507	rs3130059	G	C	0.446067	0.391607	0.447782		-0.231797	0.0298881	8.79981e-15	-0.128862	0.0353576	0.000267882	-0.141486	0.0359525	8.30732e-05	-0.0593454	0.0407963	0.145759
Binary	SNPs or indels (nonHLA)	31541578	rs2523507	A	G	0.158427	0.158216	0.158433		-0.00870391	0.0407312	0.830788	-0.0026795	0.0481963	0.955664	0.0883114	0.0497745	0.0760247	-0.00818795	0.0591013	0.889813
Binary	SNPs or indels (nonHLA)	31541595	rs2239525	A	G	0.158427	0.158216	0.158434		-0.00870702	0.0407312	0.830728	-0.00268401	0.0481963	0.955589	0.0883066	0.0497745	0.0760406	-0.00819373	0.0591013	0.889735
Binary	SNPs or indels (nonHLA)	31541635	rs186024177	A	G	0.0162108	0.0149789	0.0162495		-0.146243	0.137745	0.288375	-0.341403	0.142475	0.0165644	-0.118331	0.159803	0.459006	-0.0607864	0.168069	0.717594
Binary	SNPs or indels (nonHLA)	31541655	rs2239526	A	G	0.158427	0.158216	0.158434		-0.00871023	0.0407312	0.830666	-0.00268797	0.048196	0.955524	0.0883024	0.0497743	0.0760537	-0.00820019	0.059101	0.889648
Binary	SNPs or indels (nonHLA)	31541956	rs16899756	A	T	0.0221817	0.0252678	0.0220846		0.171359	0.109808	0.118633	-0.0232772	0.103682	0.822365	-0.0971882	0.102506	0.343066	-0.0333775	0.1116	0.764877
Binary	SNPs or indels (nonHLA)	31542002	rs2239527	C	G	0.443147	0.385491	0.444962		-0.246012	0.0299076	1.9398e-16	-0.14212	0.0350984	5.13985e-05	-0.154007	0.0355926	1.51189e-05	-0.0691077	0.0408	0.0903005
Binary	SNPs or indels (nonHLA)	31542203	rs41293919	G	T	0.0145878	0.014981	0.0145754		0.0477902	0.124911	0.702021	-0.120404	0.144579	0.404965	-0.0517838	0.14636	0.72348	-0.184915	0.250853	0.461033
Binary	SNPs or indels (nonHLA)	31542224	rs558400979	A	T	0.0108353	0.0122185	0.0107918		0.149267	0.144549	0.301771	0.135884	0.171567	0.42835	0.13991	0.17475	0.423347	0.252858	0.225515	0.262184
Binary	SNPs or indels (nonHLA)	31542225	rs2523505	C	G	0.0278113	0.0316976	0.027689		0.175518	0.0913084	0.054573	-0.186763	0.0998333	0.0613793	-0.194855	0.105715	0.0652981	-0.167203	0.162991	0.304966
Binary	SNPs or indels (nonHLA)	31542328	rs2239528	G	A	0.158287	0.158212	0.158289		-0.00735576	0.0407433	0.85673	-0.000811202	0.0482165	0.986577	0.0906409	0.049807	0.0687824	-0.00534021	0.0591681	0.928085
Binary	SNPs or indels (nonHLA)	31542550	rs201744045	A	T	0.0479433	0.0273155	0.0485926		-0.602072	0.0793349	3.2238e-14	-0.297277	0.156047	0.0567738	-0.323886	0.155381	0.0371183	-0.554937	0.180657	0.00212788
Binary	SNPs or indels (nonHLA)	31542877	rs71563351	C	T	0.0154938	0.0149599	0.0155106		-0.0584086	0.119445	0.624842	0.197952	0.244421	0.418008	0.215776	0.245306	0.379065	0.256297	0.266892	0.336903
Binary	SNPs or indels (nonHLA)	31543036	rs76808408	A	T	0.079039	0.0738085	0.0792037		-0.083354	0.0551265	0.13052	-0.0379922	0.0745384	0.610263	0.00768562	0.0745796	0.917921	-0.0126691	0.0830275	0.878722
Binary	SNPs or indels (nonHLA)	31543081	rs2523504	C	T	0.158282	0.158208	0.158285		-0.00737695	0.0407446	0.856326	-0.000826313	0.0482183	0.986327	0.0906408	0.0498092	0.0687956	-0.00535866	0.059173	0.927843
Binary	SNPs or indels (nonHLA)	31543147	rs2844509	A	G	0.232505	0.244998	0.232111		0.0809222	0.0352299	0.0216201	0.0283897	0.0381722	0.457041	0.00118327	0.0390688	0.975838	0.0463499	0.0439916	0.292063
Binary	SNPs or indels (nonHLA)	31543156	rs3130630	A	C	0.446171	0.391607	0.447889		-0.232439	0.029889	7.44238e-15	-0.129691	0.0353618	0.000244886	-0.142455	0.0359595	7.44655e-05	-0.0604425	0.0408053	0.138542
Binary	SNPs or indels (nonHLA)	31543573	rs9267487	T	C	0.0419717	0.0472438	0.0418058		0.13623	0.0737594	0.0647546	0.111859	0.0788053	0.155771	0.0835853	0.0784517	0.286676	0.0305414	0.0966258	0.751942
Binary	SNPs or indels (nonHLA)	31543802	rs41293923	G	T	0.0145874	0.0149789	0.0145751		0.0477145	0.124921	0.702493	-0.120504	0.144606	0.404661	-0.0518723	0.146384	0.72307	-0.185202	0.250886	0.460397
Binary	SNPs or indels (nonHLA)	31543914	rs74290517	G	C	0.0179466	0.0192767	0.0179047		0.0766035	0.124182	0.537325	-0.369974	0.212699	0.0819597	-0.424735	0.214555	0.0477477	-0.0107176	0.254617	0.966425
Binary	SNPs or indels (nonHLA)	31543928	rs68092383	A	G	0.0790318	0.0738085	0.0791962		-0.0832878	0.0551295	0.130849	-0.0378028	0.0745462	0.612081	0.00790817	0.0745879	0.915563	-0.0124087	0.0830392	0.881213
Binary	SNPs or indels (nonHLA)	31544080	rs2251824	G	A	0.163037	0.205179	0.16171		0.324494	0.0403395	8.68997e-16	0.140833	0.0408077	0.000558221	0.124537	0.0413486	0.00259639	0.0299313	0.0464397	0.519238
Binary	SNPs or indels (nonHLA)	31544346	rs111874448	C	T	0.00688902	0.00822438	0.00684699		0.160578	0.177139	0.364668	0.0889097	0.199044	0.655103	0.103263	0.199305	0.604378	0.192807	0.278116	0.488147
Binary	SNPs or indels (nonHLA)	31544667	rs796916217	A	T	0.00688902	0.00822438	0.00684699		0.160575	0.177138	0.364674	0.0888879	0.199043	0.655182	0.103236	0.199305	0.60447	0.192748	0.278108	0.488266
Binary	SNPs or indels (nonHLA)	31544943	rs2071594	G	C	0.446188	0.391603	0.447906		-0.232512	0.0298915	7.33807e-15	-0.129732	0.0353652	0.000244114	-0.142489	0.0359623	7.42697e-05	-0.0604343	0.0408077	0.138619
Binary	SNPs or indels (nonHLA)	31545159	rs45529339	C	T	0.0108319	0.0122079	0.0107886		0.148827	0.144622	0.303444	0.135178	0.171675	0.431042	0.139202	0.174868	0.426007	0.252054	0.225781	0.264265
Binary	SNPs or indels (nonHLA)	31545625	rs2239705	G	A	0.190707	0.197387	0.190497		0.0544631	0.0379587	0.151345	-0.00133318	0.0410602	0.974098	-0.0270455	0.0423487	0.523058	0.0392341	0.046396	0.397756
Binary	SNPs or indels (nonHLA)	31545782	rs2523503	C	A	0.163039	0.204555	0.161732		0.319772	0.0403517	2.28882e-15	0.136045	0.0408137	0.000858159	0.119715	0.0413524	0.00379148	0.0241974	0.0464016	0.602033
Binary	SNPs or indels (nonHLA)	31546081	rs115288880	G	T	0.0333721	0.0506242	0.0328291		0.546249	0.0824429	3.45409e-11	0.296864	0.0938183	0.00155495	0.360419	0.107321	0.000784185	0.882462	0.277127	0.00145096
Binary	SNPs or indels (nonHLA)	31546087	rs2523502	T	A	0.0792387	0.0843906	0.0790766		0.0693384	0.0549659	0.207136	0.0230828	0.0599513	0.700219	0.137025	0.0624926	0.0283324	0.00125712	0.0713944	0.985952
Binary	SNPs or indels (nonHLA)	31546376	rs35559823	A	T	0.079232	0.0843927	0.0790695		0.069457	0.0549689	0.206384	0.0232028	0.0599553	0.698755	0.13717	0.0624973	0.0281758	0.00143189	0.0713995	0.984
Binary	SNPs or indels (nonHLA)	31546470	rs9267488	A	G	0.0579287	0.0537748	0.0580594		-0.0909079	0.063336	0.151195	0.110486	0.0919287	0.229417	-0.151321	0.0942747	0.108472	0.245053	0.191353	0.200323
Binary	SNPs or indels (nonHLA)	31546671	rs34568880	C	T	0.0164483	0.0154133	0.0164809		-0.0834413	0.119392	0.484625	0.14426	0.236031	0.541073	0.187284	0.238278	0.431873	0.186635	0.254638	0.463592
Binary	SNPs or indels (nonHLA)	31547195	rs3219186	A	T	0.0713022	0.0752826	0.0711769		0.0599479	0.0578342	0.299947	0.035848	0.0645315	0.578546	0.163575	0.067643	0.0155967	-0.0043969	0.0726375	0.951732
Binary	SNPs or indels (nonHLA)	31547301	rs3219185	C	G	0.0536039	0.0324062	0.0542711		-0.439876	0.066295	3.24194e-11	-0.276571	0.103492	0.00753107	-0.00310585	0.109533	0.977379	0.195508	0.313329	0.532647
Binary	SNPs or indels (nonHLA)	31547363	rs3219184	A	G	0.0789888	0.0740194	0.0791452		-0.0794107	0.055156	0.149939	-0.0315201	0.0746547	0.672871	0.0143857	0.0746977	0.847284	-0.00442874	0.0831608	0.957529
Binary	SNPs or indels (nonHLA)	31547563	rs2071592	T	A	0.445983	0.39038	0.447733		-0.236502	0.0299041	2.60159e-15	-0.133638	0.0353696	0.000157876	-0.145284	0.0359756	5.3819e-05	-0.0633033	0.0408317	0.121058
Binary	SNPs or indels (nonHLA)	31547842	rs116282626	G	A	0.00688291	0.00822438	0.00684068		0.161812	0.177228	0.361234	0.0890387	0.199143	0.654796	0.104181	0.199478	0.601482	0.192476	0.277474	0.487887
Binary	SNPs or indels (nonHLA)	31547986	rs2239708	A	T	0.0740917	0.0685955	0.0742647		-0.0906946	0.0573408	0.113724	-0.0259311	0.0793563	0.743844	0.0251316	0.0794401	0.75173	0.00246199	0.0862069	0.977216
Binary	SNPs or indels (nonHLA)	31548022	rs2071591	G	A	0.445965	0.390344	0.447715		-0.236478	0.0299003	2.5967e-15	-0.133452	0.0353601	0.000160591	-0.145063	0.0359663	5.49967e-05	-0.0630096	0.0408153	0.122644
Binary	SNPs or indels (nonHLA)	31548586	rs3219183	C	G	0.0720614	0.065795	0.0722586		-0.102964	0.0576027	0.0738584	-0.0494581	0.0802195	0.537543	0.00111027	0.0803077	0.988969	-0.021988	0.0874218	0.801415
Binary	SNPs or indels (nonHLA)	31549337	rs3219182	T	C	0.0720118	0.065795	0.0722075		-0.102569	0.0576156	0.0750379	-0.0485477	0.0802581	0.545251	0.00228008	0.0803516	0.977362	-0.0207071	0.0874791	0.812882
Binary	SNPs or indels (nonHLA)	31549396	rs3219180	C	T	0.0720112	0.065795	0.0722069		-0.102562	0.057616	0.0750595	-0.0485339	0.0802588	0.545368	0.00229495	0.0803523	0.977215	-0.020689	0.0874799	0.813044
Binary	SNPs or indels (nonHLA)	31549471	rs2857607	C	T	0.0278422	0.0316976	0.0277208		0.174383	0.0912784	0.0560752	-0.188568	0.0997725	0.0587614	-0.197318	0.105643	0.0617935	-0.17265	0.162664	0.288512
Binary	SNPs or indels (nonHLA)	31549968	rs76605657	A	G	0.0720065	0.065795	0.072202		-0.102511	0.057618	0.0752164	-0.0484365	0.0802633	0.546194	0.00239934	0.0803555	0.976179	-0.0205612	0.0874845	0.814188
Binary	SNPs or indels (nonHLA)	31550053	rs181291431	T	C	0.0154627	0.0150253	0.0154764		-0.0515255	0.119784	0.667084	0.23481	0.246668	0.341133	0.251881	0.247516	0.308852	0.300703	0.269064	0.263742
Binary	SNPs or indels (nonHLA)	31550126	rs2523501	G	C	0.16297	0.205365	0.161636		0.326479	0.0403528	5.93743e-16	0.142805	0.0408138	0.000467134	0.125068	0.0413023	0.0024609	0.0315379	0.0464414	0.497082
Binary	SNPs or indels (nonHLA)	31550141	rs114205738	T	C	0.0104106	0.0115816	0.0103738		0.134671	0.147706	0.361902	0.115286	0.176933	0.514672	0.130458	0.180416	0.469623	0.217284	0.22757	0.339679
Binary	SNPs or indels (nonHLA)	31550238	rs7738380	A	G	0.00891601	0.0103353	0.00887134		0.162317	0.15782	0.303717	-0.0135162	0.151208	0.928773	0.0172419	0.153787	0.910732	0.219421	0.314766	0.485746
Binary	SNPs or indels (nonHLA)	31550577	rs2523500	A	G	0.270093	0.282491	0.269703		0.0703539	0.0335001	0.0357187	0.0080632	0.0360451	0.822993	0.0283613	0.0372844	0.446851	0.0299619	0.0406108	0.460646
Binary	SNPs or indels (nonHLA)	31550808	rs112950150	G	A	0.023274	0.031259	0.0230227		0.370083	0.0988885	0.000182239	0.158372	0.0985455	0.108033	0.142696	0.0977297	0.14426	0.0709452	0.105305	0.500494
Binary	SNPs or indels (nonHLA)	31550892	rs144771506	G	A	0.0535744	0.0323809	0.0542415		-0.439902	0.0662875	3.21734e-11	-0.276094	0.103486	0.00763187	-0.00264363	0.109533	0.980745	0.198119	0.311895	0.52529
Binary	SNPs or indels (nonHLA)	31550930	rs117997480	G	A	0.0347079	0.0345593	0.0347126		-0.013008	0.0820627	0.874053	0.0366937	0.0872326	0.674017	0.0108644	0.0871118	0.900747	0.021753	0.0911162	0.811308
Binary	SNPs or indels (nonHLA)	31550976	rs67104621	G	A	0.0720012	0.065795	0.0721965		-0.102466	0.0576196	0.0753512	-0.0483506	0.0802691	0.546937	0.00248941	0.080362	0.975287	-0.020447	0.0874914	0.815216
Binary	SNPs or indels (nonHLA)	31551069	rs141831504	C	A	0.0535744	0.0323809	0.0542415		-0.439903	0.0662875	3.21699e-11	-0.276096	0.103486	0.00763122	-0.00264698	0.109533	0.98072	0.19809	0.311895	0.525351
Binary	SNPs or indels (nonHLA)	31551155	rs113488102	T	G	0.00703709	0.00864614	0.00698645		0.197458	0.175351	0.260134	0.124252	0.19565	0.525381	0.138658	0.195876	0.479016	0.251008	0.268121	0.349183
Binary	SNPs or indels (nonHLA)	31551588	rs28732141	C	T	0.0143408	0.0149789	0.0143207		0.0680297	0.125939	0.589073	-0.0946268	0.146454	0.518203	-0.0256953	0.14815	0.862304	-0.0999442	0.243809	0.681858
Binary	SNPs or indels (nonHLA)	31551612	rs144520724	A	T	0.272928	0.252775	0.273562		-0.104413	0.0334162	0.00178034	-0.117956	0.0379693	0.00189248	-0.113989	0.0387834	0.00329164	-0.0676935	0.0425452	0.111587
Binary	SNPs or indels (nonHLA)	31551732	rs112868039	T	C	0.0239389	0.0316132	0.0236973		0.346233	0.0973956	0.000378084	0.132784	0.0967174	0.169779	0.124684	0.0961964	0.194925	0.0470137	0.103016	0.648121
Binary	SNPs or indels (nonHLA)	31551876	rs2516383	A	C	0.0994123	0.107275	0.0991649		0.0968434	0.0497981	0.051809	-0.0300545	0.054097	0.578508	0.058932	0.0569026	0.300358	-0.0327331	0.0666516	0.623351
Binary	SNPs or indels (nonHLA)	31551998	rs35588235	T	C	0.105673	0.123132	0.105123		0.195404	0.0483695	5.34914e-05	0.089916	0.0488396	0.0656147	0.0679293	0.0488739	0.164563	-0.0038065	0.0514062	0.940973
Binary	SNPs or indels (nonHLA)	31552008	rs144894798	A	G	0.0719972	0.065795	0.0721924		-0.102435	0.0576203	0.0754452	-0.0482845	0.0802736	0.547508	0.00255573	0.0803665	0.974631	-0.020359	0.0874967	0.816008
Binary	SNPs or indels (nonHLA)	31552012	rs140223585	C	G	0.0719972	0.065795	0.0721924		-0.102435	0.0576203	0.0754452	-0.0482845	0.0802736	0.547508	0.00255573	0.0803665	0.974631	-0.020359	0.0874967	0.816008
Binary	SNPs or indels (nonHLA)	31552400	rs7749930	G	A	0.00703703	0.00864614	0.00698638		0.197471	0.175352	0.260106	0.124262	0.195651	0.525349	0.138669	0.195877	0.478984	0.251022	0.268121	0.349155
Binary	SNPs or indels (nonHLA)	31552524	rs67000433	T	G	0.0719955	0.065795	0.0721906		-0.102424	0.0576206	0.0754754	-0.0482652	0.0802755	0.547678	0.00257402	0.0803684	0.97445	-0.0203345	0.087499	0.816229
Binary	SNPs or indels (nonHLA)	31552576	rs150284828	A	T	0.0209223	0.0204471	0.0209373		-0.024333	0.104522	0.815915	-0.0584027	0.104962	0.577927	-0.0461603	0.105802	0.662626	-0.0517077	0.118366	0.662223
Binary	SNPs or indels (nonHLA)	31552955	rs11752951	C	T	0.0719938	0.065795	0.072189		-0.102409	0.0576206	0.075519	-0.0482351	0.0802768	0.547935	0.00260406	0.0803697	0.974152	-0.0202944	0.0875005	0.816589
Binary	SNPs or indels (nonHLA)	31552956	rs187870036	G	A	0.0275866	0.0323534	0.0274366		0.174837	0.0903546	0.0529886	0.207627	0.0939082	0.0270383	0.135858	0.0931237	0.144595	0.0657075	0.104918	0.531133
Binary	SNPs or indels (nonHLA)	31553072	rs11752976	C	T	0.0719934	0.065795	0.0721885		-0.102407	0.0576206	0.075524	-0.0482322	0.0802774	0.54796	0.0026068	0.0803697	0.974125	-0.0202905	0.0875005	0.816624
Binary	SNPs or indels (nonHLA)	31553318	rs28732142	C	T	0.0143402	0.0149789	0.0143201		0.068137	0.125938	0.588484	-0.0944558	0.146454	0.518957	-0.0255385	0.148149	0.863136	-0.0994244	0.243714	0.683307
Binary	SNPs or indels (nonHLA)	31553334	rs72847257	T	C	0.0719923	0.065795	0.0721874		-0.102398	0.0576206	0.0755506	-0.0482147	0.0802781	0.548109	0.00262384	0.0803703	0.973956	-0.0202678	0.0875013	0.816827
Binary	SNPs or indels (nonHLA)	31553346	rs74459760	C	T	0.0155236	0.0151139	0.0155365		-0.0488872	0.11942	0.682266	0.244433	0.245665	0.319744	0.261718	0.246552	0.288457	0.312541	0.268097	0.243706
Binary	SNPs or indels (nonHLA)	31553525	rs2255798	G	C	0.105759	0.123347	0.105206		0.196746	0.0483561	4.7279e-05	0.0912287	0.048821	0.0616734	0.0692894	0.0488556	0.156117	-0.00222205	0.0513848	0.965508
Binary	SNPs or indels (nonHLA)	31553550	rs66562149	T	C	0.0719915	0.065795	0.0721866		-0.10239	0.0576206	0.0755722	-0.0481988	0.0802787	0.548244	0.00263986	0.080371	0.973797	-0.0202468	0.0875021	0.817015
Binary	SNPs or indels (nonHLA)	31553704	rs9267492	C	T	0.0419334	0.0473366	0.0417633		0.140534	0.0739382	0.0573432	0.119668	0.0790751	0.130194	0.0897646	0.0786794	0.253917	0.039643	0.0960938	0.67994
Binary	SNPs or indels (nonHLA)	31553819	rs34268928	C	T	0.0267124	0.0301856	0.0266031		0.163209	0.0931619	0.0797946	-0.200175	0.100773	0.0469894	-0.209539	0.106397	0.0489066	-0.197716	0.168178	0.239739
Binary	SNPs or indels (nonHLA)	31554126	rs3094594	G	T	0.445985	0.390382	0.447735		-0.23641	0.0298993	2.63918e-15	-0.133553	0.0353588	0.00015868	-0.145164	0.0359651	5.43157e-05	-0.0631437	0.0408145	0.121842
Binary	SNPs or indels (nonHLA)	31554128	rs2516397	C	T	0.162959	0.205367	0.161624		0.326563	0.0403528	5.8355e-16	0.142925	0.0408142	0.000462037	0.125197	0.0413032	0.00243604	0.0317147	0.0464408	0.494666
Binary	SNPs or indels (nonHLA)	31554136	rs2516396	G	A	0.0994125	0.107278	0.099165		0.0968699	0.0497981	0.0517449	-0.0300289	0.0540967	0.578829	0.0589568	0.0569022	0.300152	-0.0326938	0.0666502	0.62376
Binary	SNPs or indels (nonHLA)	31554159	rs59782856	A	G	0.0333559	0.0506158	0.0328126		0.547418	0.082479	3.20039e-11	0.298353	0.0938941	0.00148522	0.362779	0.107474	0.000736802	0.887931	0.276185	0.00130453
Binary	SNPs or indels (nonHLA)	31554274	rs2255899	C	T	0.162957	0.205367	0.161622		0.326575	0.0403528	5.82154e-16	0.142936	0.0408142	0.000461583	0.125208	0.0413032	0.00243385	0.0317315	0.0464408	0.494437
Binary	SNPs or indels (nonHLA)	31554397	rs9394076	G	A	0.273124	0.253013	0.273757		-0.104272	0.0334027	0.00179828	-0.117601	0.0379439	0.00193948	-0.113688	0.038751	0.00334819	-0.0676853	0.0425082	0.111319
Binary	SNPs or indels (nonHLA)	31554418	rs112171849	A	T	0.162574	0.204857	0.161243		0.327127	0.0404467	6.07251e-16	0.143209	0.0409179	0.000465412	0.125556	0.0414139	0.0024316	0.0318784	0.0465554	0.493508
Binary	SNPs or indels (nonHLA)	31554429	rs67872983	C	T	0.0719882	0.065795	0.0721832		-0.102353	0.0576209	0.075681	-0.0481263	0.0802807	0.548854	0.00271428	0.0803729	0.97306	-0.0201526	0.0875036	0.817854
Binary	SNPs or indels (nonHLA)	31555491	rs578099010	G	A	0.0142387	0.0135259	0.0142611		-0.0540547	0.133602	0.685776	0.159225	0.156164	0.30792	0.149651	0.155742	0.336606	0.0382928	0.158013	0.808517
Binary	SNPs or indels (nonHLA)	31555542	rs61289551	T	G	0.0333558	0.0506158	0.0328126		0.54743	0.082479	3.1974e-11	0.298375	0.0938941	0.0014841	0.362808	0.107475	0.000736168	0.887937	0.276161	0.0013031
Binary	SNPs or indels (nonHLA)	31555893	rs35597084	C	T	0.0719829	0.065795	0.0721777		-0.102293	0.0576216	0.0758558	-0.048013	0.0802826	0.549807	0.00282896	0.0803749	0.971923	-0.0200063	0.0875059	0.819158
Binary	SNPs or indels (nonHLA)	31556227	rs3838684	A	T	0.270197	0.282564	0.269807		0.0702058	0.0335051	0.0361375	0.00782823	0.0360516	0.8281	0.0280908	0.0372931	0.451305	0.0295984	0.0406223	0.466232
Binary	SNPs or indels (nonHLA)	31557074	rs2857605	T	C	0.143545	0.141364	0.143613		-0.0229357	0.0425092	0.589509	0.00320928	0.0513547	0.950171	0.10337	0.0533558	0.0526996	-0.0127965	0.0608025	0.833309
Binary	SNPs or indels (nonHLA)	31557328	rs2857604	T	G	0.199002	0.207436	0.198736		0.0625682	0.0373093	0.0935388	-0.00271353	0.0400282	0.945952	-0.0250309	0.0411668	0.543164	0.0421387	0.0460121	0.359763
Binary	SNPs or indels (nonHLA)	31557407	rs3093949	C	T	0.445579	0.38946	0.447346		-0.238906	0.0299215	1.41187e-15	-0.135835	0.0353611	0.000122352	-0.147405	0.0359547	4.13597e-05	-0.0650453	0.0408724	0.111514
Binary	SNPs or indels (nonHLA)	31557542	rs2239707	T	C	0.252873	0.271849	0.252276		0.10452	0.0344178	0.00239101	0.0758228	0.0380594	0.0463466	0.110852	0.038789	0.00426544	-0.00212816	0.0436574	0.961121
Binary	SNPs or indels (nonHLA)	31557577	rs3219179	C	T	0.00595844	0.00656896	0.00593923		0.0982172	0.209457	0.639132	0.0410207	0.207749	0.843473	0.0152675	0.20706	0.941222	-0.0546886	0.206163	0.790803
Binary	SNPs or indels (nonHLA)	31557965	rs145394686	A	T	0.0226493	0.023547	0.022621		0.0274875	0.100141	0.783709	-0.0562974	0.0982589	0.566679	-0.0328394	0.0993384	0.74096	-0.0228386	0.128903	0.859369
Binary	SNPs or indels (nonHLA)	31558769	rs45457097	G	A	0.028029	0.0228469	0.0281921		-0.203885	0.0907219	0.024617	-0.199098	0.105663	0.0595294	-0.283906	0.105207	0.0069643	-0.0852978	0.119769	0.476349
Binary	SNPs or indels (nonHLA)	31558936	rs116072478	C	A	0.053587	0.0323914	0.0542542		-0.439973	0.0662849	3.1877e-11	-0.276464	0.103472	0.0075428	-0.00314137	0.109507	0.977115	0.192903	0.311028	0.535119
Binary	SNPs or indels (nonHLA)	31558949	rs115625921	G	A	0.0535872	0.0323914	0.0542543		-0.439976	0.0662849	3.1866e-11	-0.276474	0.103472	0.00754074	-0.00315219	0.109507	0.977036	0.192828	0.311034	0.535285
Binary	SNPs or indels (nonHLA)	31559079	rs13192469	T	C	0.0719892	0.0660059	0.0721775		-0.0990534	0.057618	0.0855893	-0.04208	0.0802646	0.600094	0.00863876	0.0803542	0.914386	-0.0133315	0.0874745	0.878868
Binary	SNPs or indels (nonHLA)	31559153	rs72847262	A	G	0.054459	0.0496099	0.0546116		-0.100002	0.0658501	0.128855	-0.0674562	0.0866544	0.436305	-0.0132855	0.0866183	0.878099	-0.0307649	0.0955475	0.747463
Binary	SNPs or indels (nonHLA)	31559527	rs72847263	C	G	0.054459	0.0496035	0.0546118		-0.100135	0.0658501	0.128348	-0.0676855	0.0866566	0.434757	-0.0135161	0.0866198	0.876002	-0.0310422	0.0955475	0.745266
Binary	SNPs or indels (nonHLA)	31559691	rs72847264	A	G	0.054459	0.0496014	0.0546119		-0.100178	0.0658497	0.128179	-0.0677588	0.0866574	0.434263	-0.0135897	0.0866206	0.875333	-0.0311288	0.0955466	0.744578
Binary	SNPs or indels (nonHLA)	31559812	rs34283380	G	A	0.0175338	0.0164066	0.0175692		-0.0854418	0.112548	0.447759	0.10361	0.204432	0.612282	0.134029	0.206739	0.516792	0.0753948	0.213734	0.724276
Binary	SNPs or indels (nonHLA)	31560353	rs4947324	C	T	0.0516343	0.0579882	0.0514343		0.130114	0.0670318	0.0522485	0.107471	0.0720082	0.135574	0.104485	0.0722069	0.147887	0.0841427	0.0886352	0.342461
Binary	SNPs or indels (nonHLA)	31560369	rs553102962	A	T	0.0087828	0.0133024	0.00864055		0.588592	0.168094	0.000462523	0.285569	0.175598	0.103892	0.182837	0.178735	0.306333	-0.0315129	0.182068	0.862586
Binary	SNPs or indels (nonHLA)	31560397	rs4947325	C	A	0.0302362	0.0343695	0.0301061		0.136897	0.0863685	0.112956	0.178895	0.0902625	0.0474869	0.143892	0.0902788	0.110966	0.0920295	0.101397	0.364084
Binary	SNPs or indels (nonHLA)	31560549	rs2516479	C	G	0.339796	0.346573	0.339583		0.0340664	0.0314004	0.277965	0.00022385	0.0344355	0.994813	0.0246905	0.0359039	0.491652	0.0206208	0.0401271	0.607331
Binary	SNPs or indels (nonHLA)	31560913	rs13215091	G	A	0.0720153	0.0660059	0.0722045		-0.0995031	0.0576057	0.0841117	-0.04328	0.0802214	0.589537	0.0073246	0.0803071	0.927328	-0.0150654	0.0874103	0.86316
Binary	SNPs or indels (nonHLA)	31561174	rs17200733	A	G	0.0284233	0.0230599	0.0285921		-0.205898	0.0895664	0.0215146	-0.203807	0.104134	0.0503285	-0.288923	0.103558	0.00527132	-0.0966901	0.117878	0.412071
Binary	SNPs or indels (nonHLA)	31561557	rs2516392	G	C	0.339797	0.346571	0.339584		0.0340522	0.0314003	0.278164	0.000208401	0.0344355	0.995171	0.0246739	0.0359039	0.491943	0.0206014	0.0401271	0.607669
Binary	SNPs or indels (nonHLA)	31561558	rs2516391	G	T	0.339797	0.346571	0.339584		0.0340522	0.0314003	0.278164	0.000208401	0.0344355	0.995171	0.0246739	0.0359039	0.491943	0.0206014	0.0401271	0.607669
Binary	SNPs or indels (nonHLA)	31561824	rs62395769	T	C	0.00703574	0.00864614	0.00698505		0.197707	0.175369	0.259583	0.124484	0.195667	0.524644	0.138907	0.195894	0.478267	0.251201	0.268032	0.348653
Binary	SNPs or indels (nonHLA)	31562529	rs142636125	T	C	0.0488463	0.027946	0.0495042		-0.59946	0.0785984	2.40548e-14	-0.317049	0.150049	0.0346037	-0.334541	0.150079	0.0258075	-0.574377	0.175395	0.00105747
Binary	SNPs or indels (nonHLA)	31562896	rs138885312	C	G	0.0273594	0.017539	0.0276685		-0.414318	0.0930761	8.53223e-06	-0.836618	0.16706	5.50274e-07	-0.532179	0.167923	0.00152865	-0.788001	0.328939	0.0165939
Binary	SNPs or indels (nonHLA)	31563033	rs28732143	G	A	0.0143338	0.0149747	0.0143136		0.0683141	0.125933	0.587499	-0.093952	0.14647	0.521236	-0.0250417	0.148165	0.865787	-0.0977442	0.243402	0.687997
Binary	SNPs or indels (nonHLA)	31563096	rs138240887	G	A	0.0329138	0.0349072	0.0328511		0.0790654	0.0858001	0.356785	-0.0053089	0.085008	0.950203	0.0509263	0.0875059	0.560584	-0.0862016	0.0909306	0.343132
Binary	SNPs or indels (nonHLA)	31563316	rs148356194	T	C	0.0195544	0.0105863	0.0198366		-0.500862	0.107553	3.21059e-06	-0.223168	0.159707	0.162307	-0.198007	0.161695	0.220735	-0.305063	0.162803	0.0609561
Binary	SNPs or indels (nonHLA)	31563438	rs928815	G	T	0.339798	0.346571	0.339585		0.0340468	0.0314003	0.278241	0.00020468	0.0344355	0.995257	0.0246703	0.0359039	0.492007	0.0205981	0.040127	0.607725
Binary	SNPs or indels (nonHLA)	31563701	rs12663590	G	A	0.162953	0.205363	0.161618		0.326821	0.0403519	5.5296e-16	0.143117	0.0408153	0.000454138	0.125385	0.0413058	0.00240117	0.0319647	0.0464419	0.491281
Binary	SNPs or indels (nonHLA)	31563971	rs149911123	A	G	0.00904729	0.00933151	0.00903834		0.0744109	0.211295	0.724713	-0.0115133	0.21552	0.957396	-0.061583	0.212524	0.771992	-0.0688559	0.218302	0.752446
Binary	SNPs or indels (nonHLA)	31564363	rs202125618	A	T	0.014334	0.0149768	0.0143138		0.0684499	0.125931	0.586749	-0.093767	0.146469	0.522053	-0.0248517	0.148164	0.866795	-0.0972374	0.243403	0.68953
Binary	SNPs or indels (nonHLA)	31564416	rs3135043	A	G	0.339798	0.346567	0.339585		0.0340266	0.0314004	0.278525	0.000181543	0.0344355	0.995794	0.0246451	0.0359039	0.49245	0.0205668	0.040127	0.608272
Binary	SNPs or indels (nonHLA)	31564477	rs3135042	A	G	0.339798	0.346567	0.339585		0.034027	0.0314003	0.27852	0.000182255	0.0344355	0.995777	0.0246458	0.0359039	0.492437	0.0205679	0.040127	0.608253
Binary	SNPs or indels (nonHLA)	31564515	rs185288821	C	T	0.0175585	0.0195825	0.0174948		0.166092	0.137757	0.227938	0.112009	0.139167	0.420904	0.0758496	0.137614	0.581512	0.0597136	0.143501	0.677322
Binary	SNPs or indels (nonHLA)	31564776	rs2857710	T	C	0.339798	0.346567	0.339585		0.0340261	0.0314003	0.278534	0.0001817	0.0344355	0.99579	0.0246452	0.0359039	0.492447	0.0205672	0.040127	0.608264
Binary	SNPs or indels (nonHLA)	31564787	rs3131641	G	A	0.445641	0.390089	0.44739		-0.236345	0.0299055	2.72111e-15	-0.133638	0.0353663	0.000157658	-0.145851	0.0359754	5.031e-05	-0.0639352	0.0408348	0.117417
Binary	SNPs or indels (nonHLA)	31565037	rs2857709	G	A	0.0392336	0.040833	0.0391832		0.0349208	0.0777339	0.653263	0.0857066	0.10028	0.392733	0.350226	0.110773	0.00156879	0.126225	0.123861	0.308163
Binary	SNPs or indels (nonHLA)	31565601	rs2857602	A	G	0.339799	0.346569	0.339586		0.034032	0.0314003	0.278449	0.00018892	0.0344354	0.995623	0.0246528	0.0359039	0.492315	0.0205767	0.040127	0.608099
Binary	SNPs or indels (nonHLA)	31565941	rs4947326	A	G	0.0445699	0.0493336	0.0444199		0.116578	0.0718061	0.10448	0.103717	0.0769237	0.177556	0.0976667	0.0770196	0.204771	0.0632633	0.0934047	0.498212
Binary	SNPs or indels (nonHLA)	31565945	rs113019108	C	T	0.0572921	0.0822058	0.0565079		0.477678	0.0639194	7.83047e-14	0.219711	0.0676727	0.00116764	0.23142	0.0718329	0.00127454	0.15103	0.0969819	0.1194
Binary	SNPs or indels (nonHLA)	31565951	rs4947327	G	A	0.0445699	0.0493336	0.0444199		0.116578	0.0718061	0.10448	0.103717	0.0769237	0.177556	0.0976667	0.0770196	0.204771	0.0632633	0.0934047	0.498212
Binary	SNPs or indels (nonHLA)	31566093	rs2844486	G	A	0.3398	0.346565	0.339587		0.0340102	0.0314003	0.278757	0.000163471	0.0344354	0.996212	0.0246247	0.0359039	0.492808	0.0205424	0.040127	0.608697
Binary	SNPs or indels (nonHLA)	31566233	rs35119287	A	T	0.374458	0.318718	0.376212		-0.24804	0.0307043	6.56475e-16	-0.162102	0.0345651	2.73544e-06	-0.137104	0.0350635	9.22348e-05	-0.0925021	0.0410524	0.024242
Binary	SNPs or indels (nonHLA)	31566429	rs2844485	G	A	0.340037	0.347786	0.339794		0.038619	0.0313932	0.218633	0.00511927	0.0344228	0.881777	0.0298092	0.0358963	0.406298	0.0266936	0.0401271	0.505907
Binary	SNPs or indels (nonHLA)	31566537	rs117654882	G	T	0.0125975	0.0169148	0.0124616		0.382899	0.135237	0.00463576	0.110176	0.128887	0.392647	0.035219	0.127579	0.782504	-0.178597	0.126617	0.158382
Binary	SNPs or indels (nonHLA)	31566723	rs9267497	A	G	0.044501	0.0492935	0.0443501		0.117655	0.0719057	0.101788	0.104956	0.0770505	0.173145	0.0987394	0.0771403	0.200546	0.0649243	0.0936102	0.487957
Binary	SNPs or indels (nonHLA)	31566953	rs200937311	A	T	0.0302357	0.0343547	0.0301061		0.136393	0.0863692	0.114294	0.178349	0.0902641	0.0481715	0.143344	0.0902804	0.112339	0.09134	0.1014	0.367701
Binary	SNPs or indels (nonHLA)	31567297	rs1121800	T	A	0.340038	0.347786	0.339794		0.0386187	0.0313932	0.218637	0.00511969	0.0344228	0.881767	0.0298098	0.0358963	0.406289	0.0266942	0.0401271	0.505897
Binary	SNPs or indels (nonHLA)	31568447	rs2844484	G	A	0.340038	0.347786	0.339794		0.038616	0.0313932	0.218669	0.00511772	0.0344227	0.881812	0.0298077	0.0358963	0.406322	0.026692	0.040127	0.505931
Binary	SNPs or indels (nonHLA)	31569019	rs2844483	G	T	0.340045	0.347782	0.339801		0.0385662	0.0313929	0.219261	0.00506831	0.0344223	0.882944	0.0297517	0.0358959	0.407199	0.0266256	0.0401262	0.506981
Binary	SNPs or indels (nonHLA)	31569055	chr6_31569055_G_T	G	T	0.00878351	0.0101054	0.0087419		0.231381	0.188149	0.21878	0.267546	0.199272	0.179396	0.317453	0.202714	0.117345	0.241558	0.204895	0.238422
Binary	SNPs or indels (nonHLA)	31569477	rs181404050	A	C	0.0195537	0.0105947	0.0198357		-0.500383	0.107555	3.28183e-06	-0.222054	0.159732	0.164478	-0.196878	0.161719	0.22345	-0.303897	0.162825	0.0619854
Binary	SNPs or indels (nonHLA)	31569519	rs9267499	G	C	0.0516048	0.0579481	0.0514052		0.129881	0.0670502	0.0527368	0.107035	0.0720274	0.137271	0.103995	0.0722251	0.149905	0.0833424	0.0886706	0.347265
Binary	SNPs or indels (nonHLA)	31569554	rs185544867	A	G	0.0488392	0.0279439	0.0494969		-0.599368	0.0786021	2.4342e-14	-0.316541	0.150088	0.0349415	-0.334028	0.150119	0.0260748	-0.573485	0.175422	0.0010786
Binary	SNPs or indels (nonHLA)	31569829	rs2857706	C	T	0.162719	0.20414	0.161415		0.319464	0.0403717	2.51158e-15	0.13628	0.040845	0.000848344	0.118653	0.041342	0.00410419	0.0236832	0.0464719	0.610315
Binary	SNPs or indels (nonHLA)	31570467	rs2009658	C	G	0.16278	0.204133	0.161478		0.318934	0.0403656	2.76384e-15	0.13578	0.0408373	0.000884545	0.118142	0.041335	0.00426111	0.0230782	0.0464598	0.619376
Binary	SNPs or indels (nonHLA)	31570720	rs915654	A	T	0.444131	0.458427	0.443681		0.0611877	0.029946	0.0410261	0.0525191	0.032766	0.108967	0.0407676	0.0337099	0.226523	0.0600887	0.0386511	0.120031
Binary	SNPs or indels (nonHLA)	31570861	rs4647191	G	A	0.0156308	0.0151835	0.0156449		-0.0495808	0.119079	0.67714	0.233628	0.243885	0.338093	0.251027	0.244779	0.305116	0.298074	0.265686	0.261904
Binary	SNPs or indels (nonHLA)	31571086	rs36221456	A	T	0.0333535	0.050601	0.0328106		0.54758	0.082494	3.18366e-11	0.298177	0.0939152	0.00149863	0.362808	0.107517	0.000739694	0.878857	0.27474	0.00137969
Binary	SNPs or indels (nonHLA)	31571233	rs3093540	G	A	0.00703471	0.00864614	0.00698399		0.197894	0.175372	0.259141	0.124658	0.19567	0.52407	0.139079	0.195897	0.47773	0.251476	0.26804	0.34814
Binary	SNPs or indels (nonHLA)	31571990	rs2844482	C	T	0.161102	0.203501	0.159767		0.32957	0.0405155	4.13957e-16	0.143023	0.040992	0.000484748	0.12548	0.041496	0.00249527	0.0320244	0.0466779	0.492669
Binary	SNPs or indels (nonHLA)	31571991	rs2071590	G	A	0.268078	0.281782	0.267647		0.0775575	0.0335582	0.0208255	0.0140305	0.036098	0.697514	0.0302173	0.0372994	0.417866	0.0301539	0.0405915	0.457564
Binary	SNPs or indels (nonHLA)	31572294	rs1800683	G	A	0.445595	0.390346	0.447334		-0.235026	0.0299018	3.84314e-15	-0.131875	0.0353607	0.000191916	-0.144019	0.0359707	6.23361e-05	-0.0617503	0.0408268	0.130408
Binary	SNPs or indels (nonHLA)	31572364	rs2239704	C	A	0.340095	0.347718	0.339855		0.0380706	0.0313883	0.225171	0.00446067	0.0344148	0.896871	0.0290661	0.035889	0.418003	0.0258577	0.0401138	0.51918
Binary	SNPs or indels (nonHLA)	31572365	rs3093546	G	A	0.0104352	0.0117819	0.0103928		0.152392	0.147552	0.301696	0.140968	0.176865	0.42543	0.156745	0.180343	0.384766	0.256358	0.227115	0.259001
Binary	SNPs or indels (nonHLA)	31572536	rs909253	A	G	0.445593	0.390358	0.447332		-0.234962	0.0299014	3.90608e-15	-0.131795	0.0353601	0.000193598	-0.143936	0.0359702	6.29306e-05	-0.0616485	0.0408262	0.131037
Binary	SNPs or indels (nonHLA)	31572759	rs538402044	G	A	0.0067701	0.0117081	0.00661467		0.709975	0.178931	7.25195e-05	1.2209	0.211279	7.53298e-09	0.703847	0.196061	0.000330762	0.417753	0.226196	0.0647672
Binary	SNPs or indels (nonHLA)	31572779	rs2229094	T	C	0.21432	0.261919	0.212822		0.295556	0.0363226	4.05214e-16	0.144043	0.0376717	0.000131507	0.127773	0.0379868	0.000769315	0.0396816	0.0436809	0.363645
Binary	SNPs or indels (nonHLA)	31572916	rs3093542	G	C	0.00700015	0.00822438	0.00696162		0.141384	0.175778	0.421204	0.0660138	0.197194	0.737802	0.0817058	0.197593	0.679236	0.147279	0.272301	0.588598
Binary	SNPs or indels (nonHLA)	31572984	rs2071589	C	T	0.0154981	0.0141691	0.01554		-0.156825	0.140116	0.263034	-0.358797	0.145053	0.0133774	-0.134842	0.163139	0.408493	-0.0670667	0.172619	0.697628
Binary	SNPs or indels (nonHLA)	31574366	rs4248157	C	T	0.00695755	0.0074399	0.00694237		0.120775	0.211872	0.568653	-0.0745584	0.197748	0.706146	-0.0703039	0.197752	0.722203	0.0118586	0.232341	0.959294
Binary	SNPs or indels (nonHLA)	31574699	rs1800630	C	A	0.162557	0.203986	0.161253		0.32095	0.0404554	2.13164e-15	0.136412	0.0409197	0.000857134	0.118813	0.0414243	0.00412825	0.0228747	0.0465205	0.622923
Binary	SNPs or indels (nonHLA)	31574705	rs1799724	C	T	0.160076	0.164686	0.159931		0.0402715	0.0405866	0.321082	0.0468148	0.0443451	0.291109	0.0102584	0.0445645	0.817941	0.0586032	0.0476549	0.218794
Binary	SNPs or indels (nonHLA)	31574916	rs4248160	G	A	0.0229777	0.0299958	0.0227568		0.329736	0.0995302	0.00092326	0.120941	0.099372	0.223587	0.10744	0.0985814	0.275777	0.0310378	0.105963	0.76959
Binary	SNPs or indels (nonHLA)	31574990	rs4248161	A	C	0.0155361	0.0151835	0.0155472		-0.0452802	0.119386	0.704483	0.260427	0.246392	0.29053	0.278	0.247357	0.261063	0.330964	0.268984	0.218539
Binary	SNPs or indels (nonHLA)	31575324	rs361525	G	A	0.0444995	0.0491354	0.0443536		0.113407	0.071835	0.114401	0.100961	0.076993	0.189755	0.0946588	0.0770838	0.219447	0.0581743	0.0935043	0.53384
Binary	SNPs or indels (nonHLA)	31575981	rs3093661	G	A	0.044499	0.0491354	0.044353		0.1135	0.071837	0.114114	0.101052	0.0769941	0.189365	0.094759	0.0770855	0.21897	0.0583338	0.0935043	0.532716
Binary	SNPs or indels (nonHLA)	31576050	rs1800610	G	A	0.19221	0.209064	0.191679		0.116231	0.0378282	0.00212204	0.0991664	0.0410282	0.0156477	0.0568547	0.0416776	0.172518	0.0915968	0.0451932	0.0426848
Binary	SNPs or indels (nonHLA)	31576245	rs1799769	A	T	0.0109741	0.0119	0.0109449		0.111145	0.144671	0.442332	0.108607	0.173834	0.532121	0.129949	0.177662	0.464512	0.17239	0.219365	0.431951
Binary	SNPs or indels (nonHLA)	31576865	rs3093664	A	G	0.0446379	0.0493294	0.0444902		0.114282	0.0717453	0.111185	0.0998967	0.0768067	0.193386	0.0936746	0.0768917	0.223123	0.057111	0.0931637	0.539863
Binary	SNPs or indels (nonHLA)	31578718	rs3093668	G	C	0.0406875	0.0452256	0.0405447		0.120352	0.0748671	0.107937	0.0985065	0.0802794	0.219806	0.0744457	0.0800198	0.352195	0.00519627	0.0959693	0.95682
Binary	SNPs or indels (nonHLA)	31579012	rs3093726	T	C	0.014321	0.0149768	0.0143003		0.0689299	0.125886	0.583996	-0.0932404	0.146423	0.524262	-0.0243663	0.148114	0.869329	-0.0961254	0.243361	0.692849
Binary	SNPs or indels (nonHLA)	31579338	rs3093727	G	A	0.0143209	0.0149768	0.0143003		0.0689164	0.125881	0.584053	-0.0932676	0.146413	0.524115	-0.0243931	0.148104	0.869178	-0.0962226	0.243352	0.692544
Binary	SNPs or indels (nonHLA)	31579737	rs769178	G	T	0.16041	0.165371	0.160254		0.042912	0.0405905	0.290423	0.050025	0.0443571	0.259414	0.0137032	0.0445621	0.758457	0.0612707	0.0476488	0.198484
Binary	SNPs or indels (nonHLA)	31579912	rs769176	C	T	0.0261955	0.0301708	0.0260704		0.151049	0.0923805	0.102033	0.184941	0.0961908	0.0545255	0.11952	0.0955621	0.211045	0.0279289	0.104989	0.790225
Binary	SNPs or indels (nonHLA)	31581079	rs2229699	G	A	0.025202	0.0285027	0.0250981		0.127058	0.0940884	0.176885	0.167643	0.0983594	0.0883077	0.0983111	0.0975695	0.313648	0.00172181	0.107777	0.987254
Binary	SNPs or indels (nonHLA)	31581499	rs61761329	C	A	0.00876112	0.0133024	0.00861818		0.594598	0.168414	0.000414668	0.288173	0.175842	0.101251	0.185011	0.179002	0.301338	-0.0295452	0.182365	0.871297
Binary	SNPs or indels (nonHLA)	31581779	rs3093553	T	G	0.0579811	0.0661303	0.0577246		0.158339	0.0639235	0.013249	0.0715472	0.0655312	0.274921	0.0205976	0.0651865	0.752017	0.000764235	0.0748565	0.991854
Binary	SNPs or indels (nonHLA)	31582374	rs563979837	C	T	0.00715865	0.00841417	0.00711913		0.280753	0.214981	0.191572	-0.335848	0.175832	0.056126	-0.0833361	0.19801	0.673851	-0.00564921	0.20733	0.978262
Binary	SNPs or indels (nonHLA)	31583289	rs769174	C	G	0.0820695	0.0554703	0.0829068		-0.371931	0.0543151	7.5063e-12	-0.245838	0.0739497	0.000886095	-0.154863	0.0750058	0.0389529	-0.0647281	0.109248	0.553525
Binary	SNPs or indels (nonHLA)	31583723	rs200589720	A	T	0.0261738	0.0301561	0.0260484		0.151392	0.0923864	0.101279	0.184842	0.0961945	0.0546633	0.119543	0.0955721	0.211004	0.0278095	0.104958	0.791041
Binary	SNPs or indels (nonHLA)	31583760	rs3093562	C	G	0.0284325	0.0230852	0.0286009		-0.20599	0.0895159	0.0213832	-0.20471	0.104073	0.0491859	-0.289995	0.103507	0.00508355	-0.0990287	0.117761	0.400388
Binary	SNPs or indels (nonHLA)	31583982	rs4647174	G	A	0.0195205	0.0185913	0.0195498		-0.0507105	0.107739	0.63787	-0.0865941	0.108188	0.423476	-0.0622822	0.109691	0.570173	-0.0794465	0.118747	0.50347
Binary	SNPs or indels (nonHLA)	31584406	rs199696143	A	T	0.00985109	0.0104576	0.009832		0.0758659	0.153599	0.621362	0.0512089	0.190728	0.78832	0.0606199	0.193761	0.754387	0.121951	0.256849	0.634933
Binary	SNPs or indels (nonHLA)	31584991	rs77974900	C	A	0.0578039	0.0537769	0.0579306		-0.0880327	0.0634844	0.165539	0.115124	0.0921846	0.211723	-0.146331	0.0944831	0.12144	0.262088	0.189989	0.167744
Binary	SNPs or indels (nonHLA)	31585073	rs7758790	T	C	0.173591	0.211019	0.172413		0.276165	0.0393334	2.20081e-12	0.124769	0.0406913	0.00216781	0.114689	0.0414933	0.00570917	-0.00151055	0.0463126	0.97398
Binary	SNPs or indels (nonHLA)	31585087	rs7738261	A	G	0.0333004	0.0507339	0.0327517		0.555694	0.082648	1.77229e-11	0.30747	0.0941088	0.00108629	0.375185	0.107757	0.000498117	0.935957	0.272724	0.000599405
Binary	SNPs or indels (nonHLA)	31585373	rs775315321	A	T	0.129696	0.159085	0.128771		0.276414	0.0444089	4.83759e-10	0.0959192	0.0450171	0.0331113	0.0895709	0.0458831	0.0509206	-0.0197327	0.0516401	0.702372
Binary	SNPs or indels (nonHLA)	31585398	rs149287734	C	A	0.0261715	0.0301561	0.0260461		0.151555	0.0924018	0.100968	0.185051	0.0962131	0.0544356	0.11975	0.0955904	0.210301	0.0280506	0.104967	0.789291
Binary	SNPs or indels (nonHLA)	31585417	rs9267502	G	A	0.0406481	0.0454808	0.040496		0.129256	0.0749412	0.084568	0.10466	0.0802111	0.191959	0.0806471	0.0799578	0.313158	0.0140742	0.0957653	0.88316
Binary	SNPs or indels (nonHLA)	31585691	rs41268884	A	G	0.073102	0.0787199	0.0729252		0.0935355	0.0572935	0.102559	0.0126313	0.0575848	0.826377	0.00624495	0.0575126	0.913533	-0.0683455	0.058808	0.245161
Binary	SNPs or indels (nonHLA)	31586392	rs565186894	G	C	0.00664996	0.0115647	0.00649526		0.72322	0.180772	6.31464e-05	1.26191	0.214606	4.09977e-09	0.721623	0.198618	0.000279915	0.433822	0.230114	0.0593963
Binary	SNPs or indels (nonHLA)	31586570	rs185288699	C	T	0.0194607	0.0102235	0.0197514		-0.517474	0.107768	1.57277e-06	-0.254913	0.16112	0.113619	-0.229329	0.163232	0.160043	-0.335375	0.164089	0.0409672
Binary	SNPs or indels (nonHLA)	31586716	rs151265148	A	G	0.0261765	0.0301603	0.0260511		0.151514	0.0924078	0.101084	0.184817	0.0962149	0.0547472	0.11954	0.0955922	0.211108	0.0278717	0.104967	0.790602
Binary	SNPs or indels (nonHLA)	31586830	rs7769073	T	A	0.0574818	0.0811767	0.056736		0.462032	0.0643008	6.69802e-13	0.204264	0.0682142	0.00274943	0.213168	0.0724596	0.00326211	0.113672	0.0977785	0.245015
Binary	SNPs or indels (nonHLA)	31586839	rs41273252	C	T	0.0155251	0.0151223	0.0155378		-0.0491792	0.119406	0.680438	0.245693	0.247082	0.320039	0.262911	0.248072	0.289228	0.311376	0.269528	0.247982
Binary	SNPs or indels (nonHLA)	31587353	rs2256965	G	A	0.308115	0.336677	0.307216		0.142535	0.0322252	9.72959e-06	0.0670921	0.0348615	0.0542881	0.0784652	0.0363352	0.0308128	0.0743339	0.0394095	0.0592689
Binary	SNPs or indels (nonHLA)	31587880	rs3135041	A	G	0.195684	0.220236	0.194911		0.163616	0.0376118	1.36058e-05	0.0958146	0.0405558	0.0181501	0.0422624	0.0414807	0.308276	-0.00156952	0.0505295	0.975221
Binary	SNPs or indels (nonHLA)	31588041	rs13211368	G	A	0.0161077	0.0152678	0.0161342		-0.0718058	0.117518	0.541188	0.166711	0.235434	0.478883	0.196505	0.237751	0.408512	0.179831	0.253885	0.47875
Binary	SNPs or indels (nonHLA)	31588328	rs34057565	A	T	0.0155185	0.0150211	0.0155342		-0.0556887	0.11938	0.64087	0.219861	0.247417	0.374204	0.237141	0.248426	0.339795	0.279766	0.269697	0.299578
Binary	SNPs or indels (nonHLA)	31588428	rs28732144	G	A	0.0143232	0.0148081	0.0143079		0.0563966	0.125917	0.654233	-0.111315	0.146443	0.447182	-0.0429372	0.148135	0.771929	-0.146443	0.243192	0.547061
Binary	SNPs or indels (nonHLA)	31588804	rs1052248	T	A	0.219718	0.246731	0.218868		0.167069	0.0360155	3.50452e-06	0.07436	0.0400527	0.0633742	0.0846898	0.0402935	0.0355688	-0.0165818	0.0467749	0.722962
Binary	SNPs or indels (nonHLA)	31588879	rs3087617	A	T	0.0864112	0.083003	0.0865184		-0.0482637	0.0530811	0.363222	-0.0299124	0.0701799	0.669944	0.0184192	0.0705318	0.793979	-0.00144918	0.0816693	0.985843
Binary	SNPs or indels (nonHLA)	31589449	rs11575842	G	A	0.06895	0.0739076	0.0687939		0.0904289	0.0589814	0.125233	0.00587036	0.0592958	0.921137	0.00817532	0.0594212	0.89057	-0.0691723	0.0606138	0.253787
Binary	SNPs or indels (nonHLA)	31590059	rs77107611	C	T	0.0273705	0.0175538	0.0276795		-0.413962	0.0930865	8.7046e-06	-0.839334	0.167378	5.3143e-07	-0.533737	0.168217	0.0015092	-0.78587	0.327822	0.0165185
Binary	SNPs or indels (nonHLA)	31590253	rs34015415	A	T	0.342855	0.383939	0.341562		0.193093	0.0315762	9.64721e-10	0.106839	0.0372537	0.0041325	0.137007	0.0377186	0.000280858	0.0271977	0.0443683	0.539877
Binary	SNPs or indels (nonHLA)	31590398	rs148533164	G	A	0.0096702	0.0100612	0.0096579		0.0508715	0.154612	0.742135	0.0192544	0.193181	0.920606	0.0270422	0.196045	0.890288	0.0664535	0.262575	0.800204
Binary	SNPs or indels (nonHLA)	31590925	rs3130063	C	T	0.0577626	0.0538233	0.0578866		-0.0867491	0.0635336	0.172127	0.120177	0.0925044	0.193894	-0.14341	0.0948677	0.130614	0.284937	0.192458	0.138735
Binary	SNPs or indels (nonHLA)	31590943	rs3896375	G	A	0.070257	0.0750801	0.0701052		0.0884821	0.0584484	0.130063	0.00666653	0.0587554	0.909664	0.00346311	0.0587416	0.952988	-0.0709214	0.0599941	0.237151
Binary	SNPs or indels (nonHLA)	31591201	rs41268888	G	C	0.0702443	0.0750759	0.0700923		0.0886366	0.0584525	0.129421	0.00692843	0.0587637	0.906144	0.0037361	0.0587499	0.949294	-0.0707321	0.0600046	0.238487
Binary	SNPs or indels (nonHLA)	31591384	rs144702455	A	T	0.421447	0.369779	0.423074		-0.222289	0.0301931	1.80863e-13	-0.135406	0.033734	5.97159e-05	-0.111619	0.0341267	0.00107274	-0.0896986	0.0390099	0.0214836
Binary	SNPs or indels (nonHLA)	31591576	rs2736192	G	A	0.0384997	0.040833	0.0384263		0.0551907	0.0784923	0.481971	0.112383	0.101319	0.267341	0.383612	0.111943	0.000610624	0.177401	0.125532	0.1576
Binary	SNPs or indels (nonHLA)	31592095	rs140279115	C	T	0.0283258	0.0230409	0.0284921		-0.204493	0.0897352	0.0226754	-0.202355	0.104335	0.0524442	-0.287608	0.103771	0.00557865	-0.0961457	0.117781	0.414324
Binary	SNPs or indels (nonHLA)	31592123	rs41268892	G	A	0.0702775	0.0750569	0.070127		0.087686	0.0584368	0.133478	0.00598153	0.0587503	0.918905	0.00279083	0.0587378	0.962104	-0.071884	0.0599941	0.230845
Binary	SNPs or indels (nonHLA)	31592925	rs11575836	A	G	0.0702136	0.0750337	0.0700619		0.0883841	0.0584484	0.130489	0.00691889	0.0587648	0.906274	0.00382073	0.0587554	0.948152	-0.0709531	0.0600154	0.237107
Binary	SNPs or indels (nonHLA)	31593133	rs2736191	C	G	0.382607	0.336824	0.384048		-0.202015	0.0305924	4.01727e-11	-0.107851	0.035036	0.00208184	-0.0731729	0.0354875	0.0392142	-0.067771	0.0396405	0.0873325
Binary	SNPs or indels (nonHLA)	31593171	rs11575835	C	T	0.157573	0.171632	0.15713		0.117578	0.0409905	0.00412538	0.0908416	0.0444271	0.0408805	0.0464891	0.0447175	0.298518	0.0822898	0.0490064	0.0931203
Binary	SNPs or indels (nonHLA)	31593576	rs28732146	T	A	0.141231	0.170375	0.140313		0.25963	0.0428651	1.38763e-09	0.0805317	0.0446486	0.0712813	0.082263	0.0454151	0.070085	-0.0260437	0.051365	0.612132
Binary	SNPs or indels (nonHLA)	31593738	rs9357135	C	T	0.0472638	0.0465668	0.0472857		-0.0279646	0.0780762	0.720216	-0.318094	0.0813915	9.29832e-05	-0.278665	0.0849351	0.00103465	-0.113212	0.0984368	0.250102
Binary	SNPs or indels (nonHLA)	31593771	rs35963002	T	C	0.015497	0.0149726	0.0155136		-0.0572922	0.119549	0.63177	0.214952	0.248679	0.387382	0.232773	0.249707	0.351241	0.274104	0.270917	0.31165
Binary	SNPs or indels (nonHLA)	31593862	rs4388309	G	A	0.0702068	0.075038	0.0700548		0.0884397	0.0584464	0.130235	0.00719464	0.0587682	0.902563	0.00410878	0.0587592	0.944253	-0.0706954	0.06002	0.23885
Binary	SNPs or indels (nonHLA)	31593970	rs4947328	A	G	0.283205	0.263815	0.283815		-0.0976957	0.0330902	0.00315313	-0.1032	0.0377182	0.00621742	-0.0914941	0.0382196	0.0166701	-0.0601193	0.0411678	0.144195
Binary	SNPs or indels (nonHLA)	31594330	rs28895015	C	T	0.0143134	0.0148081	0.0142979		0.0569593	0.126026	0.651295	-0.111389	0.14659	0.447332	-0.0430941	0.148266	0.771316	-0.148036	0.243495	0.54321
Binary	SNPs or indels (nonHLA)	31594373	rs2857599	G	A	0.0970772	0.105451	0.0968137		0.115568	0.0506693	0.0225589	-0.0454332	0.051054	0.373516	-0.0461298	0.0519459	0.374522	-0.0846945	0.0567469	0.135569
Binary	SNPs or indels (nonHLA)	31594622	rs146185293	A	T	0.0562686	0.0533087	0.0563618		-0.0630608	0.0647572	0.330154	-0.0228998	0.0837128	0.784429	0.0204927	0.0835485	0.80624	0.00243106	0.0911129	0.978713
Binary	SNPs or indels (nonHLA)	31594832	rs186162739	A	T	0.0112359	0.0122332	0.0112045		0.11791	0.141964	0.406221	0.0398659	0.181778	0.826408	0.0951235	0.180712	0.598623	0.333892	0.552975	0.545969
Binary	SNPs or indels (nonHLA)	31594838	rs2515920	A	T	0.0562688	0.0533151	0.0563618		-0.0629377	0.0647559	0.331088	-0.0226856	0.08371	0.786389	0.0206986	0.0835457	0.804325	0.00267269	0.0911079	0.976597
Binary	SNPs or indels (nonHLA)	31594975	rs4713476	G	C	0.283197	0.263783	0.283808		-0.0978315	0.0330994	0.00311973	-0.103465	0.0377317	0.00610439	-0.0917312	0.0382349	0.0164333	-0.0603366	0.041185	0.142917
Binary	SNPs or indels (nonHLA)	31594987	rs3130632	C	T	0.450277	0.40078	0.451835		-0.211367	0.0299261	1.62963e-12	-0.0925727	0.0353564	0.00883776	-0.0948885	0.0357669	0.0079787	-0.0535414	0.0388526	0.168183
Binary	SNPs or indels (nonHLA)	31594990	rs34744948	G	C	0.0723506	0.0685217	0.0724711		-0.0672027	0.0574769	0.242318	-0.00244253	0.0793072	0.97543	0.039496	0.0792368	0.618163	0.0217866	0.0859601	0.799921
Binary	SNPs or indels (nonHLA)	31595451	rs2857598	C	A	0.0386269	0.0407824	0.0385591		0.0502845	0.0784523	0.52155	0.105241	0.101457	0.299595	0.37669	0.112138	0.000781768	0.167539	0.125957	0.183477
Binary	SNPs or indels (nonHLA)	31595652	rs2844481	C	T	0.0942269	0.10225	0.0939744		0.100524	0.0509819	0.0486375	-0.0541663	0.0556186	0.330112	0.0323816	0.0579123	0.576059	-0.00957187	0.0687682	0.8893
Binary	SNPs or indels (nonHLA)	31595794	rs139139829	C	T	0.00692441	0.00839308	0.00687819		0.181035	0.177969	0.309045	0.111654	0.200447	0.577513	0.127252	0.200804	0.52627	0.234619	0.276952	0.396914
Binary	SNPs or indels (nonHLA)	31596390	rs2515919	A	G	0.242165	0.262096	0.241538		0.114689	0.0347484	0.000964913	0.031475	0.0387235	0.416324	0.0285574	0.038757	0.461225	-0.0270993	0.0437092	0.535264
Binary	SNPs or indels (nonHLA)	31596663	rs118029210	T	C	0.0571982	0.0608499	0.0570833		0.101893	0.0761504	0.180881	0.0529338	0.0770357	0.491999	0.0373185	0.0767407	0.626759	0.0433927	0.0799016	0.587076
Binary	SNPs or indels (nonHLA)	31596951	rs2736189	G	A	0.0703237	0.0751392	0.0701721		0.0878872	0.0584058	0.132384	0.0075182	0.0587385	0.898154	0.00443338	0.0587313	0.939828	-0.0701307	0.0599938	0.242417
Binary	SNPs or indels (nonHLA)	31597166	rs79151911	C	A	0.0284668	0.0230493	0.0286374		-0.208746	0.0895897	0.0198046	-0.208567	0.10419	0.045308	-0.293776	0.103629	0.00458413	-0.10376	0.117875	0.378723
Binary	SNPs or indels (nonHLA)	31597318	rs140263932	T	C	0.0588946	0.0560164	0.0589852		-0.0521611	0.0653736	0.424934	-0.0637921	0.0705906	0.366159	-0.101917	0.0698573	0.144584	0.000675248	0.0768929	0.992993
Binary	SNPs or indels (nonHLA)	31597533	rs150379130	C	T	0.0284679	0.0230515	0.0286384		-0.208721	0.0895929	0.0198242	-0.208543	0.104195	0.045342	-0.293758	0.103633	0.00458844	-0.103717	0.117881	0.378943
Binary	SNPs or indels (nonHLA)	31597607	rs35266973	A	G	0.100688	0.0913792	0.100981		-0.115009	0.0496862	0.0206291	-0.0818026	0.0638402	0.200065	-0.0875108	0.0636825	0.169388	-0.0239744	0.0690746	0.728532
Binary	SNPs or indels (nonHLA)	31597624	rs142379540	A	G	0.00951859	0.00972375	0.00951213		0.0291986	0.155209	0.850779	-0.00931	0.194618	0.961846	-0.00279685	0.197331	0.988692	0.0147901	0.265834	0.955631
Binary	SNPs or indels (nonHLA)	31597760	rs111728624	A	C	0.0284684	0.0230536	0.0286389		-0.208686	0.0895953	0.0198481	-0.208525	0.104198	0.0453664	-0.293745	0.103636	0.00459142	-0.103679	0.117885	0.379135
Binary	SNPs or indels (nonHLA)	31597770	rs187829139	T	C	0.0194717	0.0102256	0.0197628		-0.520349	0.108035	1.46127e-06	-0.25783	0.162127	0.111767	-0.232398	0.164238	0.157066	-0.338781	0.165148	0.0402301
Binary	SNPs or indels (nonHLA)	31597871	rs2736188	G	A	0.070127	0.0750337	0.0699725		0.0893921	0.0584249	0.126007	0.00931746	0.0587503	0.873989	0.00629488	0.0587437	0.914664	-0.0683062	0.0600046	0.254975
Binary	SNPs or indels (nonHLA)	31597981	rs184205913	T	G	0.0258859	0.0296963	0.025766		0.149092	0.0938394	0.112104	0.183528	0.0978828	0.0607963	0.115087	0.097177	0.236295	0.019149	0.106648	0.857503
Binary	SNPs or indels (nonHLA)	31598332	rs199682092	A	T	0.0142946	0.0148039	0.0142786		0.0578081	0.126095	0.64663	-0.110431	0.146684	0.451539	-0.0422213	0.14836	0.77596	-0.1464	0.243681	0.547983
Binary	SNPs or indels (nonHLA)	31598391	rs3130631	C	G	0.0577824	0.053798	0.0579078		-0.0876381	0.0635591	0.167941	0.118253	0.0925703	0.201449	-0.145842	0.0949442	0.124518	0.274253	0.192334	0.153891
Binary	SNPs or indels (nonHLA)	31599063	rs17200816	C	T	0.0284712	0.0230662	0.0286413		-0.208424	0.0896218	0.0200397	-0.20821	0.104233	0.0457666	-0.293403	0.103677	0.00465509	-0.102963	0.117954	0.382714
Binary	SNPs or indels (nonHLA)	31599169	rs57338313	G	A	0.0561476	0.0802109	0.0553902		0.471263	0.0646095	3.00893e-13	0.213287	0.0686752	0.00189802	0.221928	0.0729533	0.00234965	0.133744	0.0991572	0.177396
Binary	SNPs or indels (nonHLA)	31599990	rs565226867	G	C	0.0167915	0.0203395	0.0166799		0.234997	0.119526	0.0492896	0.00780364	0.111315	0.944111	-0.0920815	0.109529	0.400513	-0.0170239	0.119777	0.886977
Binary	SNPs or indels (nonHLA)	31600241	rs11753901	C	T	0.0570979	0.0538296	0.0572008		-0.0675049	0.0643708	0.294321	-0.0286661	0.0829407	0.729628	0.0147359	0.082848	0.858828	-0.0102254	0.0899977	0.90954
Binary	SNPs or indels (nonHLA)	31600304	rs140426649	G	A	0.011224	0.0122396	0.011192		0.119507	0.142056	0.400196	0.0423493	0.18194	0.815943	0.0973166	0.180861	0.590525	0.351454	0.553839	0.525704
Binary	SNPs or indels (nonHLA)	31600502	rs77056483	G	A	0.0570946	0.0538317	0.0571973		-0.0674183	0.064377	0.294986	-0.0284906	0.0829559	0.731265	0.0149189	0.0828631	0.857119	-0.0100091	0.0900114	0.911459
Binary	SNPs or indels (nonHLA)	31601087	rs77209472	T	C	0.0576275	0.0535386	0.0577562		-0.0895629	0.0639844	0.161585	0.119308	0.0936794	0.202812	-0.150967	0.0961659	0.116448	0.261411	0.194811	0.179638
Binary	SNPs or indels (nonHLA)	31601743	rs17207190	G	A	0.0142271	0.0147343	0.0142112		0.0592403	0.128008	0.643518	-0.1156	0.149507	0.439399	-0.0448373	0.151328	0.767007	-0.151872	0.246708	0.538162
Binary	SNPs or indels (nonHLA)	31601927	rs2507960	G	A	0.209208	0.228231	0.20861		0.133036	0.0385155	0.000552123	0.104404	0.0421834	0.0133237	0.0600921	0.0426922	0.159259	0.0979215	0.0470819	0.0375423
Binary	SNPs or indels (nonHLA)	31602893	rs72850135	C	T	0.0601054	0.0579966	0.0601718		-0.0454756	0.0672088	0.498639	0.0315641	0.0899977	0.725798	0.0746594	0.0895913	0.404656	0.0765421	0.0975914	0.432857
Binary	SNPs or indels (nonHLA)	31603154	rs79584031	G	A	0.0562502	0.0543505	0.05631		-0.0452772	0.0689831	0.511597	0.0199691	0.0934431	0.830778	0.0749451	0.0931767	0.421203	0.0758105	0.102191	0.458176
Binary	SNPs or indels (nonHLA)	31604117	rs56111157	G	A	0.0734845	0.0818368	0.0732216		0.202931	0.0736665	0.00587416	0.0805108	0.0755047	0.286287	0.013444	0.0769438	0.861296	-0.0735474	0.0777369	0.344094
Binary	SNPs or indels (nonHLA)	31604232	rs116599460	G	A	0.0107016	0.0109764	0.010693		0.0165395	0.146424	0.910065	-0.0582056	0.213194	0.78484	0.102133	0.215888	0.636154	0.0976218	0.263775	0.711312
Binary	SNPs or indels (nonHLA)	31604519	rs199918883	A	T	0.0559162	0.0504049	0.0560896		-0.129158	0.0747652	0.0840762	-0.0583508	0.0817768	0.475513	0.0171063	0.0840845	0.838789	0.0167854	0.0865329	0.846195
Binary	SNPs or indels (nonHLA)	31604556	rs2736186	G	A	0.0422267	0.0366744	0.0424014		-0.152524	0.0739897	0.0392616	0.301094	0.102739	0.00338227	-0.0382747	0.107096	0.720802	0.234053	0.15886	0.140664
Binary	SNPs or indels (nonHLA)	31604704	rs2857700	C	T	0.00559061	0.0122902	0.00537974		1.32887	0.20391	7.17526e-11	0.664209	0.179792	0.000220478	0.610129	0.17783	0.000601429	0.32349	0.175355	0.0650711
Binary	SNPs or indels (nonHLA)	31604857	rs28732147	G	A	0.109243	0.102739	0.109448		-0.0795268	0.0483342	0.0998965	-0.221399	0.0543133	4.57517e-05	-0.174146	0.0554004	0.00166992	-0.0793046	0.0608298	0.192333
Binary	SNPs or indels (nonHLA)	31604867	rs2857594	G	C	0.00702885	0.0140827	0.00680683		1.14353	0.183027	4.16095e-10	0.61948	0.165522	0.000182132	0.56698	0.163825	0.00053839	0.307064	0.162634	0.0590172
Binary	SNPs or indels (nonHLA)	31605024	rs62395789	G	A	0.0106618	0.0109426	0.0106529		0.0167583	0.145355	0.908213	-0.0589196	0.21218	0.781253	0.0990119	0.214798	0.644832	0.0862325	0.260048	0.74019
Binary	SNPs or indels (nonHLA)	31605179	rs2844479	C	A	0.483511	0.522035	0.482298		0.164581	0.0305518	7.16594e-08	-0.0391076	0.0376492	0.298928	-0.00258262	0.0378232	0.945562	-0.00217186	0.0394619	0.956109
Binary	SNPs or indels (nonHLA)	31605333	rs9267517	G	A	0.0167439	0.0180325	0.0167034		0.0615846	0.116624	0.597456	-0.582556	0.216027	0.00700326	-0.568471	0.218921	0.0094126	-0.255963	0.238275	0.282718
Binary	SNPs or indels (nonHLA)	31605605	rs79589473	G	A	0.0516196	0.0310776	0.0522662		-0.450025	0.0678058	3.20237e-11	-0.275581	0.110036	0.0122636	0.0351848	0.116888	0.763405	0.174633	0.251846	0.488051
Binary	SNPs or indels (nonHLA)	31605623	rs530411933	A	T	0.0299344	0.0267819	0.0300337		-0.139535	0.0958203	0.145333	-0.0467748	0.106241	0.65974	-0.0913293	0.105787	0.387956	-0.0884988	0.110372	0.422657
Binary	SNPs or indels (nonHLA)	31605630	rs570783087	A	T	0.0299349	0.0267798	0.0300342		-0.139621	0.0958185	0.145077	-0.046866	0.106239	0.659114	-0.0914112	0.105786	0.387525	-0.0885777	0.110371	0.422239
Binary	SNPs or indels (nonHLA)	31605800	rs144360625	T	C	0.217344	0.232714	0.21686		0.095629	0.0368836	0.00952207	0.0682873	0.0420948	0.104755	0.0653895	0.0431393	0.129577	0.0409258	0.0448366	0.361361
Binary	SNPs or indels (nonHLA)	31606638	rs34453162	G	A	0.00725743	0.00732813	0.0072552		0.0225527	0.178054	0.899208	-0.0101509	0.181728	0.955455	0.109642	0.191489	0.56693	0.00358521	0.18748	0.984743
Binary	SNPs or indels (nonHLA)	31607297	rs60843574	G	A	0.0455599	0.039884	0.0457385		-0.134607	0.0740818	0.0692163	-0.0334835	0.0871482	0.70082	-0.0444507	0.086841	0.608745	0.01929	0.0899151	0.830129
Binary	SNPs or indels (nonHLA)	31607751	rs79314469	C	T	0.00728516	0.00734922	0.00728315		0.0210825	0.177213	0.905301	-0.0115183	0.180862	0.949221	0.108145	0.190652	0.570553	0.00269572	0.186658	0.988477
Binary	SNPs or indels (nonHLA)	31607848	rs28732148	C	G	0.128165	0.118661	0.128464		-0.0929094	0.0444636	0.0366569	-0.23914	0.0490494	1.08538e-06	-0.20092	0.050299	6.48249e-05	-0.152101	0.0544212	0.0051918
Binary	SNPs or indels (nonHLA)	31608221	rs137918598	C	T	0.0072138	0.0135512	0.00701432		1.09821	0.192674	1.19917e-08	0.684825	0.203695	0.000773752	0.462031	0.204262	0.0237004	0.258782	0.208785	0.215173
Binary	SNPs or indels (nonHLA)	31608937	rs142831262	G	A	0.222807	0.232499	0.222502		0.0594091	0.0363036	0.101745	0.0429095	0.0411536	0.297102	0.047954	0.0421686	0.255457	0.034623	0.0442909	0.434379
Binary	SNPs or indels (nonHLA)	31609086	rs115978492	C	A	0.0457942	0.0426951	0.0458918		-0.0921477	0.0764047	0.227798	-0.0584462	0.0823547	0.477897	-0.0843516	0.0829793	0.309372	-0.0755474	0.0860652	0.380057
Binary	SNPs or indels (nonHLA)	31609382	rs113923612	T	C	0.00730048	0.00735976	0.00729861		0.0200661	0.1765	0.909484	-0.0121605	0.180104	0.946168	0.10742	0.18995	0.571723	0.00273359	0.185974	0.988272
Binary	SNPs or indels (nonHLA)	31609432	rs150578332	C	T	0.00992111	0.0116048	0.00986811		0.219902	0.165173	0.183076	0.170682	0.165814	0.30331	0.234565	0.170486	0.168864	0.202861	0.169871	0.232399
Binary	SNPs or indels (nonHLA)	31609506	rs2857702	G	C	0.224354	0.230086	0.224174		0.047545	0.0369366	0.198023	0.071668	0.0457022	0.116845	0.019154	0.0459774	0.676974	0.0450148	0.0500103	0.368061
Binary	SNPs or indels (nonHLA)	31610452	rs112210757	G	A	0.00899741	0.00950654	0.00898139		0.0862403	0.159272	0.588187	0.0828164	0.232257	0.721413	0.212183	0.233489	0.363483	0.122575	0.305167	0.687932
Binary	SNPs or indels (nonHLA)	31610688	rs150043706	G	A	0.0122417	0.0145255	0.0121698		0.239348	0.142558	0.0931616	0.324346	0.149852	0.0304299	0.356552	0.151856	0.0188762	0.303745	0.149873	0.0426947
Binary	SNPs or indels (nonHLA)	31612179	rs2051552	G	T	0.488991	0.457708	0.489975		-0.122754	0.0297111	3.60241e-05	-0.147162	0.036174	4.73817e-05	-0.143578	0.0361613	7.17204e-05	-0.113369	0.0394042	0.00401383
Binary	SNPs or indels (nonHLA)	31612468	rs2507957	G	A	0.490878	0.460304	0.49184		-0.120089	0.0297069	5.28962e-05	-0.143201	0.0360693	7.1824e-05	-0.139913	0.0360585	0.000104382	-0.107796	0.0393304	0.00612947
Binary	SNPs or indels (nonHLA)	31612730	rs3993747	A	G	0.499756	0.469728	0.500701		-0.116568	0.0296585	8.48232e-05	-0.14068	0.0360475	9.51568e-05	-0.134317	0.0360328	0.000193285	-0.1063	0.039502	0.00712358
Binary	SNPs or indels (nonHLA)	31612762	rs2471960	G	A	0.388946	0.389663	0.388924		-0.00398363	0.0303693	0.895639	0.114217	0.0370786	0.00206722	0.105362	0.0371884	0.00460857	0.083022	0.040161	0.0387121
Binary	SNPs or indels (nonHLA)	31612922	rs7765613	G	A	0.488832	0.457682	0.489812		-0.122154	0.0297015	3.90998e-05	-0.146279	0.0361645	5.2365e-05	-0.142699	0.0361516	7.90592e-05	-0.11232	0.0393964	0.00435782
Binary	SNPs or indels (nonHLA)	31613639	rs146296064	A	G	0.0347523	0.0461409	0.0343939		0.406879	0.0877848	3.57015e-06	0.269728	0.0887437	0.00237044	0.213735	0.0884838	0.015713	0.188226	0.0949893	0.0475294
Binary	SNPs or indels (nonHLA)	31614085	rs113457910	T	C	0.00899831	0.00950443	0.00898238		0.0859152	0.159249	0.58954	0.0821204	0.232216	0.72361	0.21145	0.233447	0.365056	0.121234	0.304992	0.691
Binary	SNPs or indels (nonHLA)	31614200	rs66884629	G	C	0.0155826	0.0145234	0.0156159		-0.0907588	0.119569	0.447824	0.125253	0.280817	0.655574	0.139326	0.281148	0.620206	0.148252	0.298364	0.619271
Binary	SNPs or indels (nonHLA)	31614248	rs3132451	G	C	0.0855095	0.109447	0.084756		0.31762	0.053215	2.39284e-09	0.0100334	0.0860896	0.90722	0.020876	0.0877732	0.812006	0.0692356	0.115861	0.550124
Binary	SNPs or indels (nonHLA)	31614563	rs141840862	C	A	0.0089969	0.00950443	0.00898092		0.0860878	0.15925	0.588794	0.082589	0.232221	0.722103	0.211921	0.233451	0.363996	0.122049	0.305002	0.689041
Binary	SNPs or indels (nonHLA)	31614794	rs577972420	G	C	0.007225	0.00849642	0.00718498		0.412242	0.263998	0.118397	0.114382	0.260573	0.66069	-0.0379744	0.256306	0.882216	-0.128743	0.262333	0.623594
Binary	SNPs or indels (nonHLA)	31615378	rs2844475	A	G	0.448197	0.498682	0.446608		0.2043	0.0297921	7.00745e-12	0.156062	0.0347524	7.09948e-06	0.121242	0.0350661	0.000545173	0.097423	0.0392798	0.0131298
Binary	SNPs or indels (nonHLA)	31615389	rs4711274	G	A	0.228367	0.248024	0.227749		0.112743	0.0353467	0.00142456	0.0908569	0.0404258	0.024608	0.0820365	0.0410622	0.0457318	0.0484761	0.0425441	0.254524
Binary	SNPs or indels (nonHLA)	31615447	rs28732150	G	A	0.0984663	0.0940447	0.0986054		-0.0515818	0.0497673	0.299987	-0.230374	0.0512009	6.81404e-06	-0.203825	0.0529866	0.00011971	-0.15947	0.0565726	0.00481969
Binary	SNPs or indels (nonHLA)	31615922	rs45552734	C	T	0.0119251	0.0126634	0.0119019		0.0634203	0.136698	0.642688	-0.00795796	0.185851	0.965846	0.11427	0.188209	0.543755	0.0773368	0.215136	0.719237
Binary	SNPs or indels (nonHLA)	31617223	rs2857597	A	T	0.0345562	0.0413518	0.0343423		0.208111	0.0813193	0.0104918	0.334973	0.117938	0.00450778	0.358921	0.117072	0.00217078	0.231526	0.124597	0.0631411
Binary	SNPs or indels (nonHLA)	31617307	rs2857698	C	T	0.387869	0.360612	0.388727		-0.111334	0.0305201	0.000264415	-0.0360511	0.0377045	0.338998	-0.0539369	0.0379688	0.155445	-0.0347113	0.0395121	0.379673
Binary	SNPs or indels (nonHLA)	31617442	rs2857697	T	C	0.448231	0.498712	0.446642		0.204187	0.0297878	7.14483e-12	0.155807	0.0347483	7.32993e-06	0.12098	0.0350616	0.000559583	0.0970835	0.0392782	0.0134476
Binary	SNPs or indels (nonHLA)	31617682	rs116355443	T	C	0.0614545	0.0411451	0.0620937		-0.366667	0.0618444	3.05025e-09	-0.205494	0.0989942	0.0379117	0.0792752	0.104721	0.449042	0.178537	0.194813	0.359427
Binary	SNPs or indels (nonHLA)	31617847	rs6927872	C	T	0.228402	0.247997	0.227785		0.112209	0.0353326	0.00149426	0.0900961	0.0404116	0.0257827	0.0812356	0.0410472	0.0478074	0.0475578	0.0425277	0.263447
Binary	SNPs or indels (nonHLA)	31617915	rs2857696	A	G	0.0937274	0.0934205	0.0937371		-0.013376	0.0507704	0.792197	0.174881	0.0601938	0.00366905	0.0656802	0.0610422	0.281938	0.069846	0.0667419	0.295327
Binary	SNPs or indels (nonHLA)	31617967	rs144309021	C	T	0.0546989	0.0608815	0.0545043		0.112873	0.0650682	0.0827979	0.118591	0.0711962	0.0957744	0.116862	0.0713267	0.101338	0.0510652	0.071622	0.475857
Binary	SNPs or indels (nonHLA)	31618965	rs3091280	G	A	0.488431	0.457613	0.489401		-0.120524	0.0296661	4.85121e-05	-0.143856	0.0361196	6.81207e-05	-0.140309	0.0361059	0.00010189	-0.109499	0.0393496	0.00539041
Binary	SNPs or indels (nonHLA)	31619265	rs140054334	C	T	0.0614552	0.0411409	0.0620946		-0.366645	0.0618364	3.04278e-09	-0.205362	0.0989893	0.0380245	0.0794693	0.104718	0.447918	0.179425	0.194836	0.357101
Binary	SNPs or indels (nonHLA)	31619306	rs3130621	T	C	0.0841008	0.108364	0.0833371		0.323852	0.0535094	1.42852e-09	0.0107692	0.0884306	0.903072	0.0226746	0.0902796	0.80169	0.081837	0.122853	0.505323
Binary	SNPs or indels (nonHLA)	31619784	rs2736176	G	C	0.387998	0.360822	0.388853		-0.110868	0.0305153	0.000279933	-0.0353429	0.0376943	0.34844	-0.053195	0.0379571	0.16108	-0.0339825	0.0394938	0.389541
Binary	SNPs or indels (nonHLA)	31620093	rs2857694	T	A	0.448243	0.498722	0.446654		0.204128	0.0297853	7.21598e-12	0.155665	0.0347447	7.45542e-06	0.12081	0.0350578	0.000568913	0.0968921	0.0392759	0.0136266
Binary	SNPs or indels (nonHLA)	31620161	rs3763295	A	G	0.228557	0.247997	0.227945		0.111272	0.0353238	0.00163233	0.0887973	0.0403905	0.027916	0.0799627	0.0410216	0.0512621	0.0462442	0.0424982	0.276533
Binary	SNPs or indels (nonHLA)	31620243	rs145554793	A	T	0.447889	0.498461	0.446297		0.204598	0.0297939	6.55089e-12	0.155657	0.0347594	7.52979e-06	0.120511	0.0350732	0.000590411	0.0964401	0.0392923	0.0141107
Binary	SNPs or indels (nonHLA)	31621088	rs114469043	A	G	0.0524748	0.0316407	0.0531306		-0.440654	0.0666063	3.69524e-11	-0.264571	0.108386	0.0146465	0.0441649	0.115154	0.701329	0.203623	0.245319	0.406519
Binary	SNPs or indels (nonHLA)	31621267	rs189746585	C	T	0.00719385	0.0135702	0.00699315		1.0988	0.192048	1.05607e-08	0.68371	0.203026	0.000758265	0.461805	0.203611	0.0233249	0.259155	0.208133	0.213079
Binary	SNPs or indels (nonHLA)	31621296	rs199646346	A	T	0.0122722	0.0145698	0.0121998		0.238836	0.142064	0.0927275	0.322726	0.149273	0.0306192	0.354808	0.151274	0.0190034	0.302491	0.149323	0.0427906
Binary	SNPs or indels (nonHLA)	31621738	rs60177141	C	T	0.0456397	0.0399114	0.04582		-0.132417	0.0733068	0.0708667	-0.0318373	0.0862262	0.711958	-0.0425094	0.0859247	0.620792	0.019912	0.0889015	0.822775
Binary	SNPs or indels (nonHLA)	31622577	rs3130068	A	G	0.0226188	0.0286799	0.022428		0.281135	0.100042	0.00495152	0.485639	0.141222	0.000584227	0.451451	0.140111	0.00127257	0.272822	0.143334	0.056989
Binary	SNPs or indels (nonHLA)	31622969	rs3993757	C	T	0.0958186	0.09155	0.095953		-0.0503616	0.0504139	0.317812	-0.22497	0.052224	1.64899e-05	-0.20068	0.0539537	0.000199643	-0.157839	0.0576395	0.00617419
Binary	SNPs or indels (nonHLA)	31623144	rs11755228	T	G	0.0102254	0.0111767	0.0101954		0.129887	0.149938	0.386344	0.16334	0.205004	0.425588	0.26114	0.205615	0.20407	0.244383	0.250482	0.329238
Binary	SNPs or indels (nonHLA)	31623441	rs3130069	A	G	0.0345232	0.0413328	0.0343089		0.208496	0.081314	0.0103448	0.336762	0.117904	0.00428697	0.360725	0.117037	0.00205525	0.233799	0.124536	0.0604679
Binary	SNPs or indels (nonHLA)	31624141	rs2260051	T	A	0.364093	0.390342	0.363267		0.110698	0.0307444	0.000317477	0.160155	0.0354128	6.11074e-06	0.122099	0.0357253	0.00063145	0.0860889	0.0386638	0.0259736
Binary	SNPs or indels (nonHLA)	31624151	rs2260050	A	G	0.488494	0.457613	0.489466		-0.120765	0.0296669	4.68692e-05	-0.144115	0.0361165	6.59911e-05	-0.140593	0.0361017	9.84648e-05	-0.109859	0.0393436	0.00523365
Binary	SNPs or indels (nonHLA)	31624498	rs116120266	G	A	0.00833293	0.0175327	0.00804336		1.37681	0.180419	2.32662e-14	0.395708	0.151252	0.00889117	0.255734	0.147965	0.0839267	0.213104	0.148301	0.150726
Binary	SNPs or indels (nonHLA)	31624859	rs3115664	C	T	0.0837689	0.107866	0.0830104		0.324012	0.0537048	1.60754e-09	0.00823676	0.0886619	0.925982	0.0201601	0.0904658	0.823654	0.0799745	0.12297	0.515462
Binary	SNPs or indels (nonHLA)	31624938	rs28366151	C	T	0.0119067	0.0126529	0.0118832		0.0642623	0.136702	0.63829	-0.00450766	0.185894	0.980654	0.118162	0.188257	0.530223	0.0830238	0.215223	0.699677
Binary	SNPs or indels (nonHLA)	31624992	rs183963371	G	C	0.0070571	0.00719739	0.00705269		0.0206224	0.178127	0.907832	-0.0174611	0.218141	0.936201	-0.0122589	0.220371	0.955638	-0.00827369	0.266427	0.975226
Binary	SNPs or indels (nonHLA)	31625043	rs3135044	T	C	0.447857	0.498208	0.446273		0.203844	0.0298037	7.94419e-12	0.15556	0.0347524	7.59681e-06	0.120668	0.0350599	0.000577958	0.0970377	0.0392731	0.0134796
Binary	SNPs or indels (nonHLA)	31625592	rs114452424	G	A	0.0181955	0.00856601	0.0184986		-0.577084	0.11135	2.18788e-07	-0.285229	0.190313	0.133943	-0.264726	0.192753	0.169628	-0.363449	0.193822	0.060769
Binary	SNPs or indels (nonHLA)	31626570	rs758108251	A	T	0.00757764	0.00707929	0.00759333		-0.0714258	0.176692	0.686038	0.117466	0.197486	0.551971	0.144275	0.199829	0.470299	0.112709	0.198351	0.569878
Binary	SNPs or indels (nonHLA)	31627710	rs2736171	G	A	0.473068	0.529884	0.471279		0.232595	0.0298184	6.17208e-15	0.178284	0.0351459	3.92256e-07	0.140886	0.0358286	8.41599e-05	0.129349	0.0400027	0.0012228
Binary	SNPs or indels (nonHLA)	31627995	rs149965706	A	T	0.228466	0.24799	0.227852		0.111601	0.035323	0.00158063	0.0892691	0.0403956	0.0271137	0.0804215	0.0410319	0.0499987	0.0467503	0.0425063	0.271401
Binary	SNPs or indels (nonHLA)	31628018	rs9469031	C	T	0.0390343	0.0325474	0.0392385		-0.186698	0.076636	0.0148437	0.311454	0.111747	0.00531747	-0.0736504	0.118106	0.532894	0.206398	0.188923	0.274613
Binary	SNPs or indels (nonHLA)	31628105	rs1046080	A	C	0.0345156	0.041356	0.0343003		0.209659	0.0813173	0.0099292	0.339534	0.117911	0.00398216	0.363374	0.117045	0.00190568	0.236964	0.124554	0.0571048
Binary	SNPs or indels (nonHLA)	31628697	rs147293562	C	G	0.030883	0.0288296	0.0309476		-0.0649463	0.0920632	0.48053	0.182054	0.111397	0.102201	0.102019	0.11004	0.353871	0.0305268	0.117797	0.795522
Binary	SNPs or indels (nonHLA)	31628710	rs35012663	A	T	0.0155525	0.0145086	0.0155853		-0.0896514	0.119557	0.453338	0.136123	0.280595	0.627589	0.149219	0.28099	0.595388	0.159281	0.298114	0.593138
Binary	SNPs or indels (nonHLA)	31628898	rs2736165	A	G	0.0937472	0.0934205	0.0937575		-0.01293	0.050764	0.798949	0.175624	0.0601967	0.0035284	0.0663145	0.0610456	0.277342	0.0705603	0.0667468	0.290448
Binary	SNPs or indels (nonHLA)	31628902	rs13204983	C	T	0.0155525	0.0145086	0.0155853		-0.0896512	0.119557	0.453339	0.13612	0.280595	0.627596	0.149215	0.28099	0.595396	0.159277	0.298114	0.593147
Binary	SNPs or indels (nonHLA)	31628997	rs114335898	C	G	0.0390339	0.0325411	0.0392383		-0.186854	0.076636	0.0147601	0.31111	0.111746	0.00536809	-0.0740341	0.118106	0.530762	0.205455	0.188926	0.276821
Binary	SNPs or indels (nonHLA)	31629055	rs144111210	G	A	0.0390334	0.0325369	0.0392379		-0.18696	0.076636	0.0147042	0.310881	0.111747	0.00540233	-0.0742941	0.118106	0.529321	0.204814	0.188929	0.278329
Binary	SNPs or indels (nonHLA)	31629416	rs80271556	G	T	0.00548887	0.00706875	0.00543915		0.377773	0.219336	0.0850065	-0.066486	0.188588	0.724429	0.309395	0.22021	0.16002	0.202982	0.219803	0.355763
Binary	SNPs or indels (nonHLA)	31629603	rs75044749	C	G	0.0420263	0.0364994	0.0422003		-0.13716	0.0753199	0.0686019	-0.0488136	0.0867973	0.573853	-0.0623919	0.0864611	0.470528	-0.00939488	0.0890972	0.916022
Binary	SNPs or indels (nonHLA)	31629923	rs3130623	C	T	0.0841197	0.108393	0.0833557		0.323466	0.0534865	1.46999e-09	0.0101965	0.0883681	0.908139	0.0219253	0.0902128	0.807975	0.0808018	0.122648	0.510018
Binary	SNPs or indels (nonHLA)	31630042	chr6_31630042_C_T	C	T	0.00708786	0.00355335	0.00719912		-0.65949	0.191147	0.000560244	-0.787725	0.396341	0.0468674	-0.549349	0.420488	0.191398
Binary	SNPs or indels (nonHLA)	31630098	rs3130624	A	G	0.0840876	0.108393	0.0833225		0.324362	0.0534983	1.33567e-09	0.0117893	0.0884165	0.893926	0.0235448	0.0902609	0.794205	0.083581	0.122807	0.496131
Binary	SNPs or indels (nonHLA)	31630138	rs3130625	G	A	0.00705241	0.0141944	0.00682761		1.1239	0.18034	4.6012e-10	0.604118	0.162638	0.000203616	0.55165	0.16087	0.000605451	0.298188	0.159608	0.0617269
Binary	SNPs or indels (nonHLA)	31630260	rs35700586	T	A	0.0155604	0.0145108	0.0155934		-0.0901417	0.119518	0.450725	0.131736	0.28093	0.639121	0.145742	0.281254	0.604328	0.15561	0.298439	0.602079
Binary	SNPs or indels (nonHLA)	31630324	rs34834988	A	T	0.313935	0.358172	0.312543		0.209313	0.0319632	5.80896e-11	0.0798908	0.0375246	0.0332523	0.074458	0.037952	0.0497744	0.0519769	0.0405765	0.200207
Binary	SNPs or indels (nonHLA)	31631262	rs116057849	A	G	0.0051251	0.00580346	0.00510375		0.200584	0.238899	0.401123	0.319238	0.25463	0.209939	0.473364	0.266564	0.0757669	0.398404	0.262318	0.128817
Binary	SNPs or indels (nonHLA)	31631583	rs58892873	A	G	0.0499371	0.0449431	0.0500943		-0.100757	0.070925	0.15543	0.027865	0.0835233	0.738666	-0.00371981	0.0829545	0.964234	0.0505848	0.085604	0.554575
Binary	SNPs or indels (nonHLA)	31631817	rs10947220	A	G	0.0614469	0.0411219	0.0620867		-0.366597	0.0617978	2.9889e-09	-0.205626	0.0989403	0.0376836	0.0790586	0.10467	0.450061	0.178093	0.194696	0.360336
Binary	SNPs or indels (nonHLA)	31632527	rs2736158	G	C	0.0937554	0.0932455	0.0937714		-0.0160075	0.0507534	0.75246	0.171725	0.0601793	0.00432348	0.0623754	0.0610262	0.306731	0.0656858	0.0667232	0.324893
Binary	SNPs or indels (nonHLA)	31632919	rs62623662	G	A	0.0561944	0.051609	0.0563387		-0.0968795	0.0648731	0.13534	-0.107437	0.158537	0.497974	0.182603	0.166801	0.27363	0.257176	0.174149	0.139741
Binary	SNPs or indels (nonHLA)	31633074	rs3130627	G	T	0.0841066	0.108182	0.0833488		0.321325	0.0534957	1.89507e-09	0.0043617	0.0883525	0.960627	0.0158617	0.090186	0.86039	0.0695487	0.122574	0.570442
Binary	SNPs or indels (nonHLA)	31633235	rs2844466	T	C	0.413667	0.457402	0.41229		0.179811	0.0300701	2.23534e-09	0.126656	0.0347509	0.000267709	0.0891803	0.0351753	0.0112348	0.0743861	0.0393775	0.0588851
Binary	SNPs or indels (nonHLA)	31633245	rs2844465	T	C	0.475113	0.498524	0.474376		0.090614	0.0296798	0.00226524	0.108739	0.0360061	0.00252762	0.103121	0.0360625	0.0042432	0.0809728	0.0392088	0.0389072
Binary	SNPs or indels (nonHLA)	31633567	rs2272593	C	T	0.0345198	0.0413602	0.0343045		0.209542	0.0813107	0.00996455	0.339287	0.117946	0.00401957	0.363252	0.117073	0.00191708	0.236822	0.124587	0.0573211
Binary	SNPs or indels (nonHLA)	31633736	rs2242659	A	G	0.475104	0.498524	0.474367		0.0906299	0.0296793	0.00226084	0.108737	0.0360048	0.00252717	0.103116	0.0360612	0.00424355	0.0809838	0.0392069	0.0388711
Binary	SNPs or indels (nonHLA)	31633743	rs2242658	T	C	0.22842	0.248208	0.227797		0.113028	0.0353208	0.00137408	0.0908786	0.0403931	0.0244581	0.0820634	0.0410275	0.045478	0.0486225	0.0424973	0.252569
Binary	SNPs or indels (nonHLA)	31634066	rs3115663	T	C	0.0840851	0.108393	0.0833199		0.324421	0.0534994	1.32774e-09	0.0118902	0.0884165	0.893023	0.0236494	0.09026	0.793311	0.0837725	0.122807	0.495145
Binary	SNPs or indels (nonHLA)	31634649	rs34490239	C	T	0.0155573	0.0145108	0.0155903		-0.0899831	0.119523	0.451538	0.132936	0.280983	0.636134	0.14689	0.281302	0.601545	0.156947	0.2985	0.599038
Binary	SNPs or indels (nonHLA)	31635814	rs2261033	G	A	0.320301	0.34721	0.319454		0.123432	0.0319047	0.000109385	-0.01929	0.0392486	0.623085	-0.0353855	0.0409672	0.387724	-0.0207961	0.0437369	0.634443
Binary	SNPs or indels (nonHLA)	31636234	rs9366785	G	A	0.0484836	0.0496963	0.0484454		0.0251428	0.0705273	0.721468	-0.251048	0.0738754	0.000678147	-0.212737	0.077514	0.0060603	-0.0705875	0.0867762	0.415964
Binary	SNPs or indels (nonHLA)	31637065	rs3817659	G	A	0.0524081	0.0316322	0.053062		-0.439595	0.0666129	4.13218e-11	-0.261363	0.108553	0.0160532	0.0483647	0.115325	0.67494	0.224744	0.246978	0.362835
Binary	SNPs or indels (nonHLA)	31637372	rs4947329	C	T	0.00735203	0.00739561	0.00735065		0.0170215	0.175231	0.922617	-0.0163173	0.178728	0.927257	0.102029	0.188548	0.588416	-0.00167449	0.184628	0.992764
Binary	SNPs or indels (nonHLA)	31637390	rs2255741	G	A	0.0937979	0.0934205	0.0938097		-0.0134242	0.0507511	0.791385	0.174602	0.0601728	0.00371167	0.0652961	0.0610214	0.284597	0.06981	0.0667089	0.295335
Binary	SNPs or indels (nonHLA)	31637422	rs2736155	C	G	0.482191	0.512784	0.481229		0.120991	0.0296612	4.52084e-05	0.13971	0.0361581	0.00011161	0.132457	0.0362505	0.000258265	0.0991719	0.039178	0.0113635
Binary	SNPs or indels (nonHLA)	31637501	rs1046756	C	T	0.0547108	0.0613665	0.0545013		0.122306	0.0650474	0.0600726	0.129809	0.0711516	0.0680905	0.127824	0.0712708	0.0728928	0.0620683	0.0715651	0.385777
Binary	SNPs or indels (nonHLA)	31637790	rs56826489	G	C	0.289851	0.28934	0.289867		-0.00563658	0.0326478	0.862928	0.0511313	0.0381781	0.18048	0.0845739	0.0387063	0.0288873	0.0557529	0.0415923	0.180096
Binary	SNPs or indels (nonHLA)	31638351	rs558121069	A	G	0.00916363	0.0097617	0.00914481		0.147626	0.165457	0.372266	-0.182176	0.155266	0.240667	-0.177541	0.157725	0.260319	-0.112634	0.175885	0.521924
Binary	SNPs or indels (nonHLA)	31638615	rs2077492	A	G	0.483322	0.513832	0.482361		0.121121	0.0297159	4.58265e-05	0.138255	0.0362245	0.000135287	0.131444	0.0363116	0.000294731	0.0984183	0.0391983	0.0120466
Binary	SNPs or indels (nonHLA)	31638621	rs3130046	C	G	0.0840907	0.108391	0.0833258		0.324417	0.053504	1.33262e-09	0.0118601	0.0884244	0.893302	0.0236298	0.090269	0.793498	0.0836905	0.122818	0.495607
Binary	SNPs or indels (nonHLA)	31638745	rs2077537	G	C	0.160736	0.150032	0.161073		-0.086202	0.0405582	0.0335544	0.181251	0.0586373	0.00199439	0.188026	0.0590838	0.00146084	0.142857	0.0607855	0.0187644
Binary	SNPs or indels (nonHLA)	31638979	rs2178899	A	T	0.0274594	0.0271826	0.0274681		-0.0226582	0.0905256	0.802357	0.0402132	0.156053	0.796647	0.131203	0.157539	0.404941	0.110975	0.174363	0.524477
Binary	SNPs or indels (nonHLA)	31639036	rs115247800	A	G	0.0184401	0.00855546	0.0187513		-0.57742	0.110038	1.54214e-07	-0.303785	0.186259	0.102894	-0.285515	0.188543	0.129944	-0.380081	0.18971	0.0451249
Binary	SNPs or indels (nonHLA)	31639124	rs5875328	A	T	0.084091	0.108391	0.0833261		0.324407	0.0535037	1.33387e-09	0.0118415	0.0884244	0.893469	0.0236073	0.090269	0.793689	0.08365	0.122818	0.495814
Binary	SNPs or indels (nonHLA)	31639273	rs750332	T	C	0.108136	0.114789	0.107927		0.0659109	0.0477373	0.16737	0.206581	0.054547	0.000152351	0.124145	0.0553278	0.0248448	0.0898025	0.0587472	0.126357
Binary	SNPs or indels (nonHLA)	31639319	rs5875329	A	T	0.0840911	0.108391	0.0833263		0.324404	0.0535037	1.3342e-09	0.0118358	0.0884236	0.893519	0.0236006	0.0902682	0.793745	0.0836397	0.122817	0.495863
Binary	SNPs or indels (nonHLA)	31639897	rs28732154	C	T	0.0988712	0.0944854	0.0990092		-0.0512283	0.0496724	0.302389	-0.227948	0.0511281	8.25845e-06	-0.201368	0.0529019	0.000140971	-0.157081	0.0564608	0.00540056
Binary	SNPs or indels (nonHLA)	31640175	rs62395804	G	A	0.0108624	0.0109658	0.0108592		-0.00100736	0.142206	0.994348	-0.0919636	0.205801	0.654978	0.0600588	0.208639	0.773454	0.0312315	0.24965	0.900444
Binary	SNPs or indels (nonHLA)	31641495	rs3130628	T	C	0.0840928	0.108393	0.0833279		0.324389	0.0535025	1.33568e-09	0.011817	0.088422	0.893685	0.0235699	0.0902666	0.794004	0.0835792	0.122813	0.496161
Binary	SNPs or indels (nonHLA)	31641699	rs149468491	C	T	0.00773877	0.00818853	0.00772462		0.112892	0.215293	0.600024	0.0131417	0.222844	0.952974	-0.0594796	0.219248	0.786168	-0.0672623	0.223239	0.763184
Binary	SNPs or indels (nonHLA)	31642607	rs1077394	T	C	0.398087	0.404395	0.397889		0.0221552	0.0302049	0.463257	0.145466	0.0371475	9.00664e-05	0.135945	0.0372507	0.000262796	0.090291	0.0390747	0.0208481
Binary	SNPs or indels (nonHLA)	31642702	rs3130047	C	T	0.0840923	0.108391	0.0833275		0.32435	0.0535025	1.34165e-09	0.0117133	0.088422	0.894612	0.0234542	0.0902657	0.794991	0.083355	0.122812	0.497315
Binary	SNPs or indels (nonHLA)	31642752	rs1077393	G	A	0.48218	0.512786	0.481216		0.121055	0.0296614	4.48005e-05	0.139777	0.0361579	0.00011075	0.132522	0.03625	0.00025641	0.0992462	0.0391768	0.0112997
Binary	SNPs or indels (nonHLA)	31642909	rs1052486	G	A	0.482179	0.512786	0.481216		0.121056	0.0296614	4.47935e-05	0.139777	0.0361579	0.000110748	0.132522	0.03625	0.000256401	0.0992469	0.0391768	0.0112991
Binary	SNPs or indels (nonHLA)	31643285	rs9391731	C	A	0.0987621	0.0942725	0.0989035		-0.0521569	0.0496998	0.293976	-0.229765	0.0511472	7.0481e-06	-0.203442	0.0529182	0.000120815	-0.159248	0.0564908	0.00481723
Binary	SNPs or indels (nonHLA)	31643381	rs2395047	C	T	0.169584	0.155789	0.170018		-0.10579	0.039556	0.00748573	0.152829	0.0564889	0.00682078	0.152007	0.0567077	0.00735027	0.102819	0.0583339	0.0779675
Binary	SNPs or indels (nonHLA)	31643479	rs12524536	T	C	0.228393	0.248395	0.227763		0.114256	0.0353238	0.00121848	0.0929229	0.0404068	0.0214661	0.0842664	0.0410416	0.0400536	0.0511976	0.0425185	0.228542
Binary	SNPs or indels (nonHLA)	31644000	rs760293	C	T	0.108127	0.114648	0.107922		0.0645146	0.0477382	0.17656	0.204792	0.0545476	0.000173784	0.122373	0.0553269	0.0269794	0.0878396	0.0587441	0.134839
Binary	SNPs or indels (nonHLA)	31644063	rs2077102	C	A	0.228285	0.248418	0.227651		0.115102	0.0353301	0.00112237	0.0938672	0.0404076	0.0201789	0.0852547	0.0410432	0.0377838	0.0522531	0.0425175	0.219079
Binary	SNPs or indels (nonHLA)	31644468	rs71563359	T	A	0.0155534	0.0145255	0.0155858		-0.0889596	0.119529	0.456725	0.138832	0.281093	0.621376	0.15264	0.281397	0.587517	0.163355	0.298612	0.584345
Binary	SNPs or indels (nonHLA)	31644495	rs116953913	C	T	0.0221827	0.0145571	0.0224227		-0.407737	0.109908	0.000207406	-0.311111	0.133522	0.0198044	-0.259905	0.13653	0.0569557	-0.194119	0.141938	0.171425
Binary	SNPs or indels (nonHLA)	31645981	rs548810250	A	T	0.0116583	0.0111493	0.0116743		-0.0598088	0.155743	0.700963	0.246218	0.196336	0.20982	0.191893	0.193268	0.320766	0.0886182	0.19401	0.647835
Binary	SNPs or indels (nonHLA)	31646214	rs2844464	G	A	0.108125	0.114644	0.107919		0.0645001	0.0477384	0.176659	0.204757	0.0545473	0.000174215	0.122344	0.0553263	0.0270137	0.0878074	0.058743	0.134973
Binary	SNPs or indels (nonHLA)	31646325	rs2242656	T	C	0.16958	0.155765	0.170015		-0.105928	0.0395559	0.00740757	0.152523	0.0564873	0.0069311	0.151713	0.0567054	0.00746266	0.102519	0.0583308	0.0788249
Binary	SNPs or indels (nonHLA)	31647531	rs180712068	C	G	0.012043	0.0106411	0.0120871		-0.109908	0.140479	0.43399	-0.236432	0.136073	0.0822927	-0.188292	0.141722	0.18398	-0.348891	0.142717	0.0145
Binary	SNPs or indels (nonHLA)	31648246	rs138001096	C	T	0.044593	0.0413475	0.0446952		-0.0968734	0.0767248	0.206728	-0.0550796	0.0829463	0.506665	-0.0780954	0.0835401	0.349878	-0.0752247	0.0859195	0.381289
Binary	SNPs or indels (nonHLA)	31648376	rs145743651	A	T	0.0524515	0.0316322	0.0531068		-0.440115	0.0665974	3.8797e-11	-0.263183	0.108441	0.0152254	0.0460787	0.115213	0.689198	0.213645	0.246009	0.385152
Binary	SNPs or indels (nonHLA)	31648417	rs148657712	G	A	0.00758897	0.0070814	0.00760494		-0.0727458	0.176212	0.679731	0.116908	0.197093	0.553072	0.143302	0.199405	0.472357	0.111917	0.197939	0.571794
Binary	SNPs or indels (nonHLA)	31648716	rs141367260	G	A	0.016351	0.0139561	0.0164264		-0.178726	0.12301	0.14624	-0.00637132	0.143035	0.964471	-0.287478	0.144333	0.0463965	-0.214351	0.150869	0.155383
Binary	SNPs or indels (nonHLA)	31648784	rs41267058	A	G	0.0155444	0.0145065	0.0155771		-0.0893498	0.119543	0.454807	0.137726	0.281523	0.624689	0.151555	0.281828	0.590744	0.162196	0.299001	0.587502
Binary	SNPs or indels (nonHLA)	31650154	rs78259546	T	C	0.0524545	0.0316322	0.0531099		-0.44013	0.0665952	3.86815e-11	-0.263243	0.108442	0.0152028	0.046019	0.115213	0.689579	0.213398	0.24602	0.385722
Binary	SNPs or indels (nonHLA)	31650180	rs805302	A	C	0.475119	0.498524	0.474383		0.090572	0.0296777	0.00227436	0.109231	0.0360118	0.0024196	0.103692	0.0360701	0.00404358	0.0816974	0.039222	0.0372561
Binary	SNPs or indels (nonHLA)	31650621	rs111635820	C	T	0.0106947	0.0109658	0.0106862		0.0152078	0.14406	0.915927	-0.0601641	0.21052	0.77504	0.0961039	0.213064	0.651948	0.0811249	0.257237	0.75248
Binary	SNPs or indels (nonHLA)	31650790	rs805300	A	G	0.101765	0.101434	0.101775		-0.0108312	0.0490093	0.825089	0.156133	0.0570308	0.00618708	0.0694917	0.0578854	0.229945	0.0625972	0.0628883	0.319557
Binary	SNPs or indels (nonHLA)	31650946	rs9380266	A	C	0.0989356	0.0945192	0.0990746		-0.0512393	0.0497305	0.302849	-0.230039	0.051153	6.88916e-06	-0.203658	0.0529386	0.000119544	-0.158833	0.0565221	0.00495237
Binary	SNPs or indels (nonHLA)	31650984	rs3130050	A	G	0.00708239	0.0141755	0.00685914		1.10784	0.179749	7.12607e-10	0.585377	0.161858	0.000298493	0.531886	0.160031	0.000888523	0.279477	0.158839	0.0784927
Binary	SNPs or indels (nonHLA)	31651799	rs3117583	A	G	0.0839321	0.108186	0.0831687		0.324822	0.0535616	1.32405e-09	0.0106742	0.0885857	0.904091	0.0227293	0.0904323	0.80155	0.0833394	0.122712	0.497044
Binary	SNPs or indels (nonHLA)	31651875	rs805299	T	A	0.389658	0.363311	0.390487		-0.107766	0.0305006	0.000410527	-0.0318147	0.037635	0.397915	-0.0505802	0.0379357	0.182428	-0.0329051	0.0394354	0.404054
Binary	SNPs or indels (nonHLA)	31652158	rs144650766	G	A	0.0331235	0.0510713	0.0325585		0.573161	0.0828329	4.53347e-12	0.325602	0.095249	0.000629862	0.408579	0.110135	0.000207425	0.867663	0.238572	0.000275934
Binary	SNPs or indels (nonHLA)	31652243	rs813115	A	G	0.475025	0.498484	0.474287		0.090887	0.029684	0.00219992	0.109542	0.0360218	0.00235797	0.10393	0.0360799	0.00396984	0.0819655	0.0392369	0.0367091
Binary	SNPs or indels (nonHLA)	31653111	rs71563361	C	A	0.0155443	0.0145065	0.015577		-0.0893478	0.119543	0.454816	0.137735	0.281523	0.624666	0.151573	0.281828	0.5907	0.1622	0.299	0.587492
Binary	SNPs or indels (nonHLA)	31653130	rs535905502	G	A	0.00838447	0.00927879	0.00835632		0.132377	0.163759	0.418883	0.148755	0.245368	0.544346	0.275984	0.244908	0.25979	0.315667	0.344929	0.360103
Binary	SNPs or indels (nonHLA)	31653318	rs805298	G	T	0.101047	0.10059	0.101061		-0.0131168	0.0491422	0.789534	0.153918	0.0572341	0.00716094	0.0664116	0.0581034	0.253041	0.0591642	0.0631808	0.349054
Binary	SNPs or indels (nonHLA)	31653911	rs146897208	A	G	0.0123092	0.014631	0.0122361		0.238315	0.14111	0.0912469	0.322867	0.148289	0.0294598	0.35472	0.150281	0.018256	0.302971	0.148355	0.041132
Binary	SNPs or indels (nonHLA)	31654829	rs805297	C	A	0.389686	0.363243	0.390518		-0.108223	0.0305013	0.000387973	-0.0325457	0.0376349	0.387162	-0.0513196	0.0379353	0.176113	-0.0337734	0.0394325	0.391729
Binary	SNPs or indels (nonHLA)	31654853	rs77322555	A	C	0.007349	0.00738085	0.007348		0.0153739	0.175231	0.930087	-0.0181274	0.178725	0.919212	0.100003	0.188544	0.595837	-0.0035957	0.184624	0.984462
Binary	SNPs or indels (nonHLA)	31655039	rs9404941	T	C	0.0986856	0.094264	0.0988247		-0.0511664	0.0497183	0.303422	-0.229307	0.0511533	7.36906e-06	-0.202893	0.0529367	0.000126721	-0.158308	0.0565211	0.00509666
Binary	SNPs or indels (nonHLA)	31655116	rs805296	T	C	0.0547148	0.0606833	0.0545269		0.108858	0.0650212	0.0940905	0.113586	0.0711465	0.110376	0.111632	0.0712748	0.117298	0.0460115	0.0715738	0.520318
Binary	SNPs or indels (nonHLA)	31655171	rs150863040	A	T	0.016993	0.0183762	0.0169495		0.0650382	0.114044	0.568481	-0.567866	0.213019	0.00768065	-0.553234	0.215972	0.0104191	-0.242567	0.234325	0.300588
Binary	SNPs or indels (nonHLA)	31656057	rs150345955	A	G	0.00900629	0.00948967	0.00899108		0.0810558	0.158247	0.608504	0.073142	0.231437	0.751977	0.202658	0.232653	0.383713	0.107508	0.305004	0.724478
Binary	SNPs or indels (nonHLA)	31656688	rs113947529	A	T	0.0614615	0.0411219	0.0621017		-0.366622	0.0617955	2.97771e-09	-0.205848	0.098957	0.0375094	0.0790188	0.104688	0.450369	0.177548	0.194767	0.361985
Binary	SNPs or indels (nonHLA)	31657730	rs707922	G	T	0.162505	0.141712	0.16316		-0.16393	0.0402007	4.54658e-05	0.0918832	0.0594813	0.122409	0.0964553	0.059896	0.107316	0.0760763	0.06245	0.223151
Binary	SNPs or indels (nonHLA)	31658303	rs75629491	C	T	0.0169934	0.0183762	0.0169499		0.0649973	0.114045	0.568727	-0.567958	0.213024	0.00767201	-0.553293	0.215977	0.0104125	-0.242602	0.234333	0.300533
Binary	SNPs or indels (nonHLA)	31659496	rs147944934	C	T	0.012796	0.0179059	0.0126352		0.431213	0.133363	0.00122332	0.360889	0.141171	0.0105762	0.292056	0.139161	0.0358444	0.226212	0.14207	0.111328
Binary	SNPs or indels (nonHLA)	31659672	rs2242655	C	G	0.228526	0.248629	0.227893		0.1145	0.0353086	0.00118345	0.0939794	0.0404008	0.0200092	0.0852887	0.0410405	0.0376947	0.0522829	0.042523	0.218877
Binary	SNPs or indels (nonHLA)	31659746	rs3130617	T	C	0.0345317	0.0413328	0.0343177		0.207921	0.0812783	0.0105238	0.331908	0.117718	0.00480969	0.354937	0.116815	0.00237801	0.226865	0.124294	0.0679662
Binary	SNPs or indels (nonHLA)	31660336	rs805263	A	C	0.0547221	0.0606833	0.0545345		0.108662	0.0650187	0.0946736	0.113335	0.071142	0.111142	0.111406	0.0712713	0.118022	0.0457524	0.0715692	0.522643
Binary	SNPs or indels (nonHLA)	31660956	rs805262	C	T	0.488397	0.457402	0.489373		-0.120888	0.0296607	4.58755e-05	-0.144635	0.0361119	6.19677e-05	-0.140921	0.0360968	9.46293e-05	-0.110572	0.0393164	0.00491759
Binary	SNPs or indels (nonHLA)	31661245	rs144234937	A	T	0.477051	0.501265	0.476289		0.0933124	0.0296732	0.0016627	0.113435	0.0361056	0.00167932	0.10748	0.036162	0.00295705	0.0877154	0.0392684	0.0254998
Binary	SNPs or indels (nonHLA)	31661434	rs805261	C	T	0.0547268	0.0606833	0.0545393		0.108545	0.065017	0.0950197	0.113229	0.0711405	0.111467	0.111297	0.0712697	0.118376	0.0456292	0.0715671	0.523752
Binary	SNPs or indels (nonHLA)	31661547	rs143479464	A	C	0.0614617	0.0411219	0.0621019		-0.366656	0.0618062	2.98616e-09	-0.20587	0.0989668	0.0375078	0.0787944	0.104693	0.451676	0.17688	0.194713	0.36366
Binary	SNPs or indels (nonHLA)	31661592	rs187314528	G	A	0.0128022	0.0179059	0.0126416		0.430534	0.133363	0.00124532	0.360106	0.141173	0.010747	0.291206	0.139165	0.0363915	0.225368	0.142075	0.112681
Binary	SNPs or indels (nonHLA)	31661594	rs113102746	G	C	0.0106947	0.0109658	0.0106862		0.0152078	0.14406	0.915927	-0.0601641	0.21052	0.77504	0.0961039	0.213064	0.651948	0.0811249	0.257237	0.75248
Binary	SNPs or indels (nonHLA)	31661819	rs9279380	A	T	0.0839365	0.108182	0.0831734		0.324629	0.0535587	1.35107e-09	0.0104073	0.0885747	0.906466	0.0225507	0.0904208	0.803054	0.0830357	0.122665	0.49845
Binary	SNPs or indels (nonHLA)	31661843	rs112276942	A	T	0.00900835	0.00948967	0.0089932		0.0808045	0.158247	0.609616	0.07255	0.231435	0.753917	0.202004	0.23265	0.385244	0.106409	0.304996	0.727175
Binary	SNPs or indels (nonHLA)	31661861	rs11965323	G	T	0.00735531	0.00738085	0.0073545		0.0142708	0.175142	0.935059	-0.0200572	0.178561	0.910564	0.0977019	0.18836	0.603971	-0.00554974	0.184455	0.975997
Binary	SNPs or indels (nonHLA)	31661905	rs34422607	G	C	0.0155442	0.0145065	0.0155769		-0.08933	0.119542	0.454901	0.137879	0.281524	0.624303	0.151704	0.281828	0.59038	0.162352	0.298997	0.587138
Binary	SNPs or indels (nonHLA)	31662048	rs73398259	T	G	0.00734887	0.00738085	0.00734787		0.0153775	0.175231	0.930071	-0.0181217	0.178725	0.919237	0.10001	0.188544	0.595812	-0.00358857	0.184624	0.984492
Binary	SNPs or indels (nonHLA)	31662218	rs1062309	G	A	0.0106947	0.0109658	0.0106862		0.0152078	0.14406	0.915927	-0.0601641	0.21052	0.77504	0.0961039	0.213064	0.651948	0.0811249	0.257237	0.75248
Binary	SNPs or indels (nonHLA)	31662888	rs59345959	G	A	0.228606	0.248629	0.227976		0.113723	0.0353048	0.00127662	0.0929321	0.0404004	0.021433	0.0840968	0.0410435	0.0404654	0.0510379	0.0425289	0.23011
Binary	SNPs or indels (nonHLA)	31664130	rs928814	G	A	0.0614526	0.0411219	0.0620925		-0.366461	0.0618081	3.04776e-09	-0.205382	0.098955	0.0379396	0.0791628	0.104682	0.449516	0.178069	0.194584	0.360125
Binary	SNPs or indels (nonHLA)	31665122	rs35377600	C	T	0.0524435	0.0316322	0.0530985		-0.439923	0.0666112	3.99248e-11	-0.26252	0.108439	0.0154823	0.0463945	0.115206	0.687163	0.215028	0.245671	0.381429
Binary	SNPs or indels (nonHLA)	31665162	rs76686947	C	G	0.00734913	0.00738085	0.00734813		0.015331	0.175231	0.930282	-0.0181566	0.178725	0.919082	0.0999708	0.188544	0.595955	-0.00362966	0.184624	0.984315
Binary	SNPs or indels (nonHLA)	31665719	rs3117579	G	T	0.0840914	0.10837	0.0833272		0.324023	0.053504	1.39484e-09	0.010883	0.0884275	0.90205	0.0227986	0.090278	0.800625	0.0823304	0.122803	0.502585
Binary	SNPs or indels (nonHLA)	31665775	rs805258	C	T	0.093723	0.093003	0.0937457		-0.0183796	0.0507637	0.717307	0.168567	0.0602083	0.00511444	0.0590145	0.0610568	0.333768	0.0619838	0.0667583	0.35316
Binary	SNPs or indels (nonHLA)	31665808	rs16899940	C	T	0.0116752	0.0111704	0.0116911		-0.059857	0.15554	0.700361	0.24614	0.196084	0.209378	0.191797	0.193059	0.320484	0.0886039	0.193773	0.647488
Binary	SNPs or indels (nonHLA)	31665912	rs16899941	C	T	0.228597	0.248836	0.22796		0.115002	0.0353044	0.00112419	0.0945364	0.0404009	0.0192862	0.0857017	0.041043	0.036789	0.0527028	0.0425288	0.21526
Binary	SNPs or indels (nonHLA)	31666416	rs805257	A	G	0.477312	0.501476	0.476552		0.0930359	0.0296736	0.00171673	0.113438	0.0361114	0.00168179	0.10746	0.036169	0.0029678	0.0875218	0.039287	0.0258968
Binary	SNPs or indels (nonHLA)	31666793	rs9267529	A	C	0.0840073	0.108271	0.0832436		0.324493	0.0535458	1.36044e-09	0.0106795	0.0885567	0.904012	0.0227518	0.0904126	0.801317	0.0830764	0.122896	0.499047
Binary	SNPs or indels (nonHLA)	31666928	rs71563362	T	G	0.015585	0.0145529	0.0156175		-0.0892554	0.119507	0.455145	0.138187	0.281054	0.62295	0.151574	0.281352	0.59007	0.160205	0.298763	0.591801
Binary	SNPs or indels (nonHLA)	31667617	rs141817418	G	A	0.0338715	0.0288423	0.0340298		-0.164079	0.0836722	0.0498814	-0.134084	0.0891043	0.132375	-0.0884462	0.0919963	0.336344	-0.118455	0.0940406	0.207808
Binary	SNPs or indels (nonHLA)	31668181	rs34561980	A	T	0.390915	0.390274	0.390935		-0.00870982	0.0303014	0.773776	0.118476	0.0376269	0.00163996	0.110573	0.0377321	0.00338446	0.0772521	0.0398792	0.052727
Binary	SNPs or indels (nonHLA)	31668186	rs34161953	A	T	0.390913	0.39027	0.390934		-0.00872283	0.0303015	0.773448	0.118456	0.0376269	0.00164306	0.110553	0.0377323	0.0033904	0.0772287	0.0398792	0.0527992
Binary	SNPs or indels (nonHLA)	31668254	rs3117578	G	A	0.00712345	0.0142155	0.00690022		1.1048	0.179604	7.68554e-10	0.583841	0.161778	0.0003075	0.5304	0.159962	0.000913853	0.277579	0.158815	0.0804962
Binary	SNPs or indels (nonHLA)	31668870	rs117955969	A	G	0.00553984	0.00502952	0.0055559		-0.100943	0.212182	0.634262	0.0580305	0.233511	0.803737	-0.0232797	0.22783	0.918614	-0.100647	0.223879	0.653028
Binary	SNPs or indels (nonHLA)	31669697	rs140257968	C	T	0.0483155	0.0249262	0.0490517		-0.562461	0.0721204	6.24324e-15	-0.251903	0.158726	0.112506	-0.303471	0.158637	0.0557489	-0.441151	0.170874	0.00983043
Binary	SNPs or indels (nonHLA)	31669957	rs5872	A	T	0.389615	0.363336	0.390442		-0.107379	0.0305038	0.00043123	-0.0315681	0.0376377	0.401617	-0.0503231	0.0379389	0.184698	-0.0325616	0.039439	0.409021
Binary	SNPs or indels (nonHLA)	31670030	rs4569	C	T	0.474791	0.497891	0.474064		0.0892696	0.0296805	0.0026325	0.107382	0.0360032	0.00285859	0.101894	0.0360594	0.00471749	0.0797508	0.0391952	0.0418809
Binary	SNPs or indels (nonHLA)	31670401	rs805268	A	C	0.0937327	0.0929987	0.0937558		-0.018608	0.050756	0.713906	0.168524	0.060217	0.0051323	0.0589218	0.0610661	0.334601	0.0619867	0.0667695	0.353216
Binary	SNPs or indels (nonHLA)	31671193	rs141943810	C	T	0.0329578	0.0337959	0.0329314		0.0395102	0.0851057	0.642469	-0.140445	0.0814511	0.0846557	-0.115839	0.0849849	0.172863	-0.147042	0.0857648	0.0864413
Binary	SNPs or indels (nonHLA)	31671352	rs2142234	G	A	0.0839586	0.108182	0.0831962		0.32414	0.0535501	1.42151e-09	0.00929296	0.0885481	0.916417	0.0213458	0.0903889	0.813313	0.0802125	0.122487	0.512555
Binary	SNPs or indels (nonHLA)	31671571	rs139969505	G	A	0.00900668	0.00948967	0.00899148		0.0809894	0.158232	0.608764	0.0730055	0.231418	0.752405	0.202513	0.232634	0.384016	0.107281	0.304985	0.72502
Binary	SNPs or indels (nonHLA)	31671643	rs3131377	G	A	0.0227489	0.028817	0.0225579		0.278925	0.0997865	0.00518652	0.474713	0.140416	0.000722816	0.43943	0.139266	0.00160311	0.260166	0.142634	0.0681509
Binary	SNPs or indels (nonHLA)	31671746	rs112225194	A	G	0.00900668	0.00948967	0.00899148		0.0809894	0.158232	0.608764	0.0730055	0.231418	0.752405	0.202513	0.232634	0.384016	0.107281	0.304985	0.72502
Binary	SNPs or indels (nonHLA)	31671980	rs805267	G	A	0.101062	0.10038	0.101083		-0.0160008	0.0491321	0.744674	0.150884	0.0572475	0.00839793	0.063276	0.0581166	0.276252	0.0555809	0.0631924	0.379102
Binary	SNPs or indels (nonHLA)	31672202	rs9267532	C	T	0.0767454	0.0993927	0.0760326		0.330781	0.0558079	3.08292e-09	0.0167236	0.104572	0.872941	0.0175651	0.106037	0.868432	0.0386522	0.127567	0.761893
Binary	SNPs or indels (nonHLA)	31672475	rs805266	C	T	0.101092	0.10038	0.101114		-0.016322	0.0491277	0.73971	0.150274	0.0572371	0.00865319	0.0627223	0.0581061	0.280389	0.0549018	0.0631824	0.38488
Binary	SNPs or indels (nonHLA)	31672538	rs41267070	G	T	0.228262	0.248418	0.227627		0.115065	0.0353277	0.00112567	0.0941574	0.0404096	0.0198022	0.0854987	0.0410484	0.0372628	0.052385	0.0425264	0.218016
Binary	SNPs or indels (nonHLA)	31672741	rs1266076	T	G	0.474853	0.498313	0.474115		0.0907425	0.0296834	0.00223553	0.109544	0.0360115	0.00235077	0.10404	0.036068	0.00391979	0.0822914	0.0392054	0.0358186
Binary	SNPs or indels (nonHLA)	31673018	rs9461715	C	A	0.0389526	0.0324757	0.0391565		-0.186904	0.0766571	0.0147612	0.313084	0.111858	0.00512718	-0.0726853	0.11825	0.538771	0.210357	0.189497	0.266965
Binary	SNPs or indels (nonHLA)	31673110	rs11754259	A	T	0.00900668	0.00948967	0.00899148		0.0809894	0.158232	0.608764	0.0730055	0.231418	0.752405	0.202513	0.232634	0.384016	0.107281	0.304985	0.72502
Binary	SNPs or indels (nonHLA)	31673190	rs147074177	C	T	0.0389526	0.0324757	0.0391565		-0.186904	0.0766571	0.0147612	0.313084	0.111858	0.00512718	-0.0726853	0.11825	0.538771	0.210357	0.189497	0.266965
Binary	SNPs or indels (nonHLA)	31673222	rs62395814	C	G	0.0107384	0.0110164	0.0107297		0.0151352	0.143992	0.916288	-0.0597781	0.210336	0.776255	0.0958542	0.212855	0.652475	0.0788271	0.256926	0.758989
Binary	SNPs or indels (nonHLA)	31673658	rs149200685	G	A	0.00900668	0.00948967	0.00899148		0.0809894	0.158232	0.608764	0.0730055	0.231418	0.752405	0.202513	0.232634	0.384016	0.107281	0.304985	0.72502
Binary	SNPs or indels (nonHLA)	31673708	rs3115668	C	T	0.0227493	0.028817	0.0225583		0.278912	0.0997865	0.00518851	0.474696	0.140416	0.000723159	0.439414	0.139266	0.00160379	0.260147	0.142635	0.0681716
Binary	SNPs or indels (nonHLA)	31675474	rs805271	A	T	0.474846	0.498313	0.474107		0.0907568	0.0296832	0.00223182	0.109581	0.0360112	0.00234269	0.104076	0.0360679	0.0039071	0.0823318	0.0392051	0.0357265
Binary	SNPs or indels (nonHLA)	31675622	rs3115667	C	T	0.0347012	0.0415226	0.0344865		0.206816	0.0810977	0.0107661	0.32913	0.117224	0.00498951	0.351653	0.116322	0.00250214	0.223085	0.123835	0.0716274
Binary	SNPs or indels (nonHLA)	31675745	rs9378164	G	A	0.0987529	0.094264	0.0988942		-0.0522082	0.0496922	0.293426	-0.229257	0.0511166	7.29205e-06	-0.202603	0.0529045	0.000128344	-0.158532	0.056463	0.00498927
Binary	SNPs or indels (nonHLA)	31676313	rs805270	C	G	0.0937399	0.0929987	0.0937632		-0.0186634	0.0507539	0.713081	0.168483	0.0602141	0.00514101	0.0588961	0.0610627	0.334787	0.061883	0.066765	0.353991
Binary	SNPs or indels (nonHLA)	31676505	rs805269	A	G	0.101093	0.10038	0.101115		-0.0163133	0.0491273	0.739842	0.15034	0.0572374	0.00862403	0.0627905	0.0581064	0.279868	0.0549509	0.0631824	0.384453
Binary	SNPs or indels (nonHLA)	31676863	rs13295	A	G	0.0839457	0.108182	0.0831829		0.324352	0.053549	1.38581e-09	0.00991272	0.0885379	0.910855	0.0220961	0.0903873	0.806874	0.0821952	0.122581	0.502516
Binary	SNPs or indels (nonHLA)	31677649	rs9469032	C	G	0.0389387	0.0324757	0.0391422		-0.186948	0.0766436	0.0147201	0.313336	0.111831	0.00508072	-0.0721203	0.11822	0.541827	0.211471	0.189368	0.264114
Binary	SNPs or indels (nonHLA)	31678253	rs151070492	A	G	0.00554447	0.00503163	0.00556061		-0.101011	0.212108	0.633915	0.0583333	0.233454	0.802688	-0.0229684	0.227774	0.919679	-0.100449	0.223826	0.653589
Binary	SNPs or indels (nonHLA)	31678906	rs3131376	G	A	0.0227392	0.028817	0.0225479		0.279424	0.0998084	0.00511672	0.475963	0.140482	0.000703851	0.440601	0.13933	0.00156534	0.261315	0.142699	0.0670662
Binary	SNPs or indels (nonHLA)	31678989	rs9267534	T	C	0.0839457	0.108182	0.0831829		0.324352	0.053549	1.38581e-09	0.00991272	0.0885379	0.910855	0.0220961	0.0903873	0.806874	0.0821952	0.122581	0.502516
Binary	SNPs or indels (nonHLA)	31679786	rs138474731	G	A	0.00945778	0.0115816	0.00939093		0.315956	0.180625	0.08025	0.198838	0.177012	0.261308	0.0706875	0.171096	0.679501	0.0907105	0.173631	0.601369
Binary	SNPs or indels (nonHLA)	31679876	rs805291	G	A	0.101102	0.100384	0.101124		-0.0164796	0.049127	0.737286	0.149912	0.0572384	0.00881626	0.0623151	0.0581078	0.283537	0.0543407	0.0631856	0.389779
Binary	SNPs or indels (nonHLA)	31679888	rs2736199	T	A	0.101102	0.100384	0.101124		-0.0164795	0.049127	0.737288	0.149913	0.0572384	0.00881616	0.0623152	0.0581078	0.283537	0.0543408	0.0631856	0.389778
Binary	SNPs or indels (nonHLA)	31679889	rs2736198	A	T	0.101102	0.100384	0.101124		-0.0164795	0.049127	0.737288	0.149913	0.0572384	0.00881616	0.0623152	0.0581078	0.283537	0.0543408	0.0631856	0.389778
Binary	SNPs or indels (nonHLA)	31680016	rs147973731	C	T	0.026396	0.0168452	0.0266966		-0.39888	0.0928893	1.75365e-05	-0.849602	0.174232	1.08114e-06	-0.496918	0.175305	0.00458841	-0.421643	0.288267	0.143554
Binary	SNPs or indels (nonHLA)	31680626	rs805290	C	T	0.474881	0.498311	0.474143		0.0904797	0.0296842	0.00230313	0.109035	0.036018	0.00246799	0.103507	0.0360744	0.00411409	0.0816539	0.0392145	0.0373203
Binary	SNPs or indels (nonHLA)	31680665	rs111437489	G	A	0.0090079	0.00948967	0.00899274		0.080888	0.158214	0.609172	0.0727931	0.231394	0.753077	0.202314	0.232612	0.384436	0.106978	0.304962	0.725745
Binary	SNPs or indels (nonHLA)	31680705	rs150525699	G	A	0.0331208	0.0510692	0.0325559		0.573137	0.0828281	4.52909e-12	0.325589	0.0952408	0.000629495	0.408544	0.110124	0.000207374	0.867012	0.238439	0.000276685
Binary	SNPs or indels (nonHLA)	31681372	rs9267535	C	G	0.0839894	0.108203	0.0832272		0.324113	0.0535504	1.42619e-09	0.00957681	0.0885332	0.913859	0.0217206	0.09038	0.810078	0.081523	0.122563	0.505954
Binary	SNPs or indels (nonHLA)	31682041	rs118004736	G	T	0.0103219	0.009186	0.0103577		-0.155506	0.161211	0.334741	-0.245176	0.157428	0.119378	-0.22437	0.159757	0.160186	-0.230357	0.164145	0.160506
Binary	SNPs or indels (nonHLA)	31683470	rs2844462	G	A	0.0459479	0.0427394	0.0460489		-0.0931196	0.0754802	0.217315	-0.0614929	0.0813451	0.449678	-0.0874352	0.0819598	0.28606	-0.0793773	0.0849113	0.349877
Binary	SNPs or indels (nonHLA)	31685343	rs1266075	G	A	0.475213	0.498773	0.474472		0.0911593	0.0297038	0.00214814	0.109851	0.0360541	0.00231259	0.104394	0.036109	0.00383911	0.0824453	0.0392676	0.035766
Binary	SNPs or indels (nonHLA)	31685536	rs151274057	T	G	0.00900829	0.00948967	0.00899314		0.0808774	0.158214	0.609217	0.0727738	0.231393	0.753139	0.202301	0.232611	0.384464	0.10696	0.304961	0.725789
Binary	SNPs or indels (nonHLA)	31685625	chr6_31685625_CTG_C	A	T	0.00872798	0.00867566	0.00872962		0.00104556	0.161754	0.994843	-0.0611255	0.21161	0.772689	-0.0540939	0.214827	0.801194
Binary	SNPs or indels (nonHLA)	31686714	rs2242654	G	A	0.106665	0.130318	0.10592		0.271245	0.049726	4.90329e-08	0.194501	0.0540292	0.000318296	0.134398	0.0547894	0.0141674	0.0998503	0.0564184	0.0767575
Binary	SNPs or indels (nonHLA)	31686756	rs79515906	C	T	0.0614487	0.0411219	0.0620885		-0.366214	0.0618078	3.1222e-09	-0.204701	0.0989452	0.0385626	0.0799957	0.104679	0.44475	0.180451	0.194439	0.353376
Binary	SNPs or indels (nonHLA)	31686955	rs707918	T	A	0.474902	0.498313	0.474165		0.0904873	0.0296857	0.00230235	0.109073	0.036019	0.00246008	0.103539	0.0360754	0.00410402	0.0816809	0.039216	0.0372648
Binary	SNPs or indels (nonHLA)	31687022	rs11552113	G	A	0.0156109	0.0145888	0.0156431		-0.0888367	0.119443	0.457021	0.139969	0.280253	0.617472	0.152985	0.280551	0.585546	0.160278	0.297964	0.590637
Binary	SNPs or indels (nonHLA)	31687904	rs116996610	C	T	0.0208403	0.00977225	0.0211887		-0.580898	0.10447	2.69079e-08	-0.323162	0.190404	0.0896504	-0.270025	0.192027	0.15967	-0.376172	0.193092	0.0513972
Binary	SNPs or indels (nonHLA)	31688455	rs59114240	T	C	0.00735447	0.00738296	0.00735357		0.0149801	0.175227	0.931872	-0.0184431	0.178722	0.917809	0.0996798	0.188541	0.59702	-0.00393278	0.184625	0.983005
Binary	SNPs or indels (nonHLA)	31688737	rs75509151	C	T	0.0563108	0.0517124	0.0564556		-0.096437	0.0646404	0.135727	-0.108743	0.15842	0.492448	0.182579	0.166763	0.273586	0.25906	0.174122	0.136801
Binary	SNPs or indels (nonHLA)	31689379	rs150576099	T	A	0.0127963	0.0179144	0.0126352		0.432807	0.133471	0.00118402	0.36168	0.141269	0.0104606	0.292846	0.139268	0.035487	0.227286	0.142182	0.109918
Binary	SNPs or indels (nonHLA)	31689431	rs79793531	T	C	0.016998	0.0183783	0.0169546		0.0646717	0.114018	0.570574	-0.567875	0.212905	0.00764714	-0.553022	0.215881	0.0104161	-0.24241	0.234223	0.300691
Binary	SNPs or indels (nonHLA)	31689636	rs1475865	C	T	0.0346843	0.0415226	0.0344691		0.207381	0.0811175	0.0105717	0.330503	0.117288	0.00483419	0.352969	0.116383	0.00242287	0.224546	0.123903	0.0699451
Binary	SNPs or indels (nonHLA)	31689924	rs760294	C	A	0.227102	0.246712	0.226485		0.112624	0.0354011	0.00146578	0.0892703	0.0405152	0.0275681	0.0820328	0.0412171	0.0465623	0.0494296	0.0427217	0.247267
Binary	SNPs or indels (nonHLA)	31689977	rs707917	C	G	0.474935	0.498313	0.4742		0.0903932	0.0296858	0.00232683	0.109041	0.0360164	0.00246568	0.103553	0.0360715	0.00409478	0.0816811	0.0392106	0.0372385
Binary	SNPs or indels (nonHLA)	31690147	rs805283	G	A	0.101111	0.100384	0.101134		-0.0165691	0.0491246	0.7359	0.149668	0.0572325	0.00892035	0.0620523	0.0581014	0.285521	0.0540096	0.0631776	0.392615
Binary	SNPs or indels (nonHLA)	31690421	rs146611378	T	C	0.00512992	0.00577604	0.00510959		0.187544	0.237043	0.428838	0.305263	0.252774	0.227183	0.45741	0.264664	0.0839402	0.383869	0.260462	0.140535
Binary	SNPs or indels (nonHLA)	31690546	rs143395858	G	A	0.0523352	0.031569	0.0529889		-0.440257	0.0666778	4.03598e-11	-0.262433	0.108742	0.0158066	0.0481678	0.115556	0.676797	0.220559	0.247202	0.372273
Binary	SNPs or indels (nonHLA)	31690986	rs60559550	T	C	0.00735453	0.00738296	0.00735364		0.0149695	0.175227	0.93192	-0.018452	0.178722	0.917769	0.0996703	0.188541	0.597054	-0.00394187	0.184625	0.982966
Binary	SNPs or indels (nonHLA)	31691954	rs805282	T	G	0.476824	0.50086	0.476067		0.0927946	0.0296859	0.00177276	0.112474	0.036121	0.00184698	0.106644	0.0361767	0.00319986	0.0866265	0.0392839	0.0274445
Binary	SNPs or indels (nonHLA)	31693387	rs148687021	C	T	0.0115184	0.0127583	0.0114793		0.162812	0.145853	0.264306	0.486753	0.167839	0.00373019	0.408853	0.164795	0.0131025	0.396419	0.166313	0.0171453
Binary	SNPs or indels (nonHLA)	31693712	rs805281	T	C	0.474922	0.498311	0.474186		0.0904155	0.0296852	0.00232058	0.108963	0.0360184	0.00248457	0.103436	0.0360746	0.00414031	0.0815743	0.0392148	0.0375076
Binary	SNPs or indels (nonHLA)	31693913	rs141431460	C	T	0.033121	0.0510671	0.0325561		0.573072	0.0828281	4.55524e-12	0.325503	0.0952417	0.000631624	0.408428	0.110125	0.000208257	0.866448	0.238439	0.000279237
Binary	SNPs or indels (nonHLA)	31694686	rs805278	C	T	0.162561	0.141508	0.163223		-0.166035	0.0401965	3.61845e-05	0.0875858	0.0594785	0.140868	0.0921025	0.0598957	0.124117	0.071367	0.06245	0.253128
Binary	SNPs or indels (nonHLA)	31694720	rs146078208	G	A	0.00735447	0.00738296	0.00735357		0.0149779	0.175228	0.931882	-0.0184465	0.178723	0.917794	0.0996782	0.188541	0.597027	-0.00393248	0.184625	0.983006
Binary	SNPs or indels (nonHLA)	31695180	rs805277	C	T	0.476834	0.500863	0.476078		0.0927064	0.0296845	0.00178985	0.112302	0.0361205	0.00187664	0.106486	0.0361758	0.00324461	0.08647	0.0392827	0.0277204
Binary	SNPs or indels (nonHLA)	31696008	rs12529661	A	T	0.228323	0.24841	0.227691		0.114586	0.0353272	0.00118044	0.0935215	0.0404168	0.0206715	0.0848525	0.0410555	0.0387554	0.0517197	0.0425347	0.224008
Binary	SNPs or indels (nonHLA)	31696365	rs149012727	G	C	0.00900893	0.00948967	0.0089938		0.0808239	0.158215	0.609456	0.0726219	0.231404	0.753649	0.202106	0.232625	0.384955	0.106619	0.304979	0.726644
Binary	SNPs or indels (nonHLA)	31696442	rs805276	A	G	0.474926	0.498313	0.47419		0.090417	0.0296849	0.00231992	0.108964	0.0360177	0.00248388	0.103445	0.036074	0.00413631	0.081592	0.0392138	0.0374616
Binary	SNPs or indels (nonHLA)	31696467	rs805275	T	C	0.101107	0.100386	0.101129		-0.0164714	0.049126	0.737407	0.149784	0.0572348	0.0088705	0.0621945	0.0581041	0.284439	0.0542039	0.063182	0.390946
Binary	SNPs or indels (nonHLA)	31697675	rs805273	G	A	0.162564	0.14151	0.163226		-0.166039	0.0401958	3.61566e-05	0.087577	0.0594806	0.140922	0.0921216	0.0598971	0.124049	0.0713991	0.062452	0.252929
Binary	SNPs or indels (nonHLA)	31697785	rs542305603	A	T	0.008833	0.00880008	0.00883403		-0.017965	0.167992	0.914837	-0.156508	0.160585	0.329754	-0.167076	0.160188	0.296949	-0.141245	0.168558	0.402052
Binary	SNPs or indels (nonHLA)	31697787	rs565030823	T	G	0.008833	0.00880008	0.00883403		-0.017965	0.167992	0.914837	-0.156508	0.160585	0.329754	-0.167076	0.160188	0.296949	-0.141245	0.168558	0.402052
Binary	SNPs or indels (nonHLA)	31698120	rs150135229	T	C	0.0328809	0.0338338	0.0328509		0.043377	0.085229	0.610788	-0.13791	0.0815521	0.090826	-0.112922	0.08511	0.184584	-0.1443	0.0858937	0.09296
Binary	SNPs or indels (nonHLA)	31698509	rs141296977	A	T	0.00712313	0.0142261	0.00689956		1.10628	0.17961	7.3058e-10	0.584998	0.161781	0.000299216	0.531345	0.159959	0.000894552	0.27857	0.158811	0.0794136
Binary	SNPs or indels (nonHLA)	31698631	rs146260595	G	A	0.0523444	0.0315647	0.0529985		-0.440539	0.0666693	3.89982e-11	-0.263326	0.108749	0.0154605	0.047377	0.115564	0.681832	0.217158	0.247462	0.380194
Binary	SNPs or indels (nonHLA)	31698774	rs1266074	C	T	0.16257	0.141514	0.163232		-0.16605	0.0401953	3.61071e-05	0.0875838	0.0594817	0.140901	0.0921371	0.0598985	0.123994	0.0714148	0.0624532	0.252835
Binary	SNPs or indels (nonHLA)	31698829	rs9267540	C	T	0.0839204	0.108182	0.0831568		0.324971	0.053563	1.30252e-09	0.0110674	0.0885912	0.900582	0.0231115	0.0904355	0.798291	0.0842102	0.12271	0.492552
Binary	SNPs or indels (nonHLA)	31699116	rs9267541	C	G	0.08392	0.108182	0.0831563		0.32508	0.0535639	1.28687e-09	0.0111523	0.0885716	0.899801	0.023269	0.09042	0.796914	0.084159	0.12263	0.492534
Binary	SNPs or indels (nonHLA)	31699133	rs111338042	G	A	0.00735447	0.00738296	0.00735357		0.0149437	0.175229	0.932038	-0.0184697	0.178723	0.917691	0.0996396	0.188542	0.597169	-0.00397884	0.184625	0.982806
Binary	SNPs or indels (nonHLA)	31699251	rs1266073	C	A	0.47493	0.498309	0.474194		0.0903998	0.0296862	0.00232539	0.108952	0.0360193	0.00248788	0.103437	0.0360756	0.00414074	0.081586	0.0392151	0.0374821
Binary	SNPs or indels (nonHLA)	31699453	rs553092065	C	T	0.0083873	0.00927879	0.00835924		0.13206	0.163721	0.419888	0.147987	0.245326	0.546359	0.275202	0.244874	0.261075	0.314185	0.344892	0.362312
Binary	SNPs or indels (nonHLA)	31699804	rs201530950	C	T	0.00709295	0.00352383	0.00720529		-0.658311	0.190045	0.000532276	-0.786253	0.393516	0.0457144	-0.551872	0.4177	0.18643	-0.535176	0.420601	0.203228
Binary	SNPs or indels (nonHLA)	31699936	rs139336381	C	T	0.0462756	0.0474019	0.0462401		0.0234928	0.0723259	0.745317	-0.264121	0.0759521	0.000506147	-0.223654	0.0797118	0.00501955	-0.0723258	0.0898448	0.420814
Binary	SNPs or indels (nonHLA)	31699937	rs184070385	G	A	0.00725981	0.0138402	0.00705269		1.12398	0.191255	4.18139e-09	0.712965	0.202127	0.000419811	0.490103	0.202669	0.0155954	0.290718	0.20713	0.160452
Binary	SNPs or indels (nonHLA)	31700272	rs9267542	C	T	0.312244	0.35658	0.310848		0.209835	0.031991	5.40961e-11	0.082753	0.0375765	0.0276471	0.0767849	0.0380209	0.0434312	0.0562671	0.0405996	0.165776
Binary	SNPs or indels (nonHLA)	31700771	rs9267543	T	A	0.0839194	0.108178	0.0831559		0.324935	0.053563	1.30809e-09	0.0109581	0.0885912	0.901559	0.0229912	0.0904355	0.79932	0.0839882	0.122711	0.493698
Binary	SNPs or indels (nonHLA)	31700778	rs59783939	A	T	0.0839194	0.108178	0.0831559		0.324935	0.053563	1.30809e-09	0.0109581	0.0885912	0.901559	0.0229912	0.0904355	0.79932	0.0839882	0.122711	0.493698
Binary	SNPs or indels (nonHLA)	31701518	rs2295663	A	G	0.0976356	0.0925854	0.0977946		-0.0583273	0.0500035	0.243428	-0.238192	0.0514581	3.67688e-06	-0.213185	0.0530932	5.93705e-05	-0.167523	0.0567569	0.00316144
Binary	SNPs or indels (nonHLA)	31701624	rs145012921	G	A	0.02392	0.0197828	0.0240502		-0.185276	0.0983439	0.0595702	-0.179515	0.104422	0.085592	-0.1426	0.107057	0.18286	-0.17083	0.109279	0.117993
Binary	SNPs or indels (nonHLA)	31702005	rs144962879	G	A	0.0115188	0.0137621	0.0114482		0.259727	0.146159	0.0755642	0.325531	0.15221	0.0324598	0.35693	0.154179	0.0206112	0.303299	0.152187	0.0462691
Binary	SNPs or indels (nonHLA)	31702210	rs190716966	G	A	0.00961409	0.0121658	0.00953377		0.280419	0.156284	0.0727672	0.18769	0.154235	0.22364	0.189165	0.155932	0.225083	0.133677	0.155398	0.389666
Binary	SNPs or indels (nonHLA)	31703721	rs28366156	T	C	0.0305513	0.0334943	0.0304587		0.0927233	0.0860363	0.281156	0.241479	0.134037	0.0716098	0.299877	0.134206	0.0254537	0.187625	0.146238	0.199486
Binary	SNPs or indels (nonHLA)	31704036	rs142791827	G	A	0.0339348	0.028876	0.034094		-0.164519	0.0835778	0.0490147	-0.134155	0.0890456	0.131916	-0.0882941	0.0919633	0.337002	-0.118285	0.0939964	0.208248
Binary	SNPs or indels (nonHLA)	31704102	rs9267545	G	A	0.0839193	0.108075	0.083159		0.323677	0.0535676	1.51855e-09	0.00745026	0.0885928	0.932981	0.0193407	0.090438	0.83066	0.0772412	0.122711	0.52905
Binary	SNPs or indels (nonHLA)	31704161	rs138687400	G	A	0.0523301	0.0315879	0.052983		-0.440116	0.0666818	4.10472e-11	-0.262104	0.108804	0.0159977	0.0490544	0.115625	0.67138	0.223258	0.247364	0.366764
Binary	SNPs or indels (nonHLA)	31704192	rs117029785	C	T	0.0501302	0.0454091	0.0502788		-0.0932189	0.0709346	0.188793	0.0396155	0.0836946	0.635974	0.00693679	0.0831027	0.933476	0.0615265	0.0857339	0.472976
Binary	SNPs or indels (nonHLA)	31704491	rs34406901	A	G	0.0293408	0.0318051	0.0292632		0.0756175	0.087767	0.388924	0.248975	0.142795	0.0812325	0.31532	0.142943	0.0273903	0.208979	0.159568	0.190313
Binary	SNPs or indels (nonHLA)	31704944	rs777830011	G	A	0.00839194	0.00927879	0.00836402		0.131215	0.163682	0.422757	0.145439	0.245295	0.553237	0.272399	0.244863	0.265941	0.308641	0.344863	0.370806
Binary	SNPs or indels (nonHLA)	31705659	rs9267546	G	A	0.13644	0.13972	0.136337		0.023868	0.043311	0.581576	-0.105273	0.0693087	0.128787	0.0272066	0.0714735	0.703461	0.0943522	0.107512	0.380161
Binary	SNPs or indels (nonHLA)	31706118	rs12525100	A	T	0.213641	0.231065	0.213092		0.103313	0.036357	0.00448833	0.0676512	0.041089	0.0996698	0.0581643	0.0420013	0.166108	0.0254983	0.0433713	0.556595
Binary	SNPs or indels (nonHLA)	31706433	rs150936079	G	A	0.0549876	0.0607043	0.0548076		0.10364	0.0648702	0.11012	0.10953	0.0710687	0.123271	0.107574	0.0711967	0.130802	0.042335	0.071497	0.553769
Binary	SNPs or indels (nonHLA)	31706451	rs139443184	T	C	0.00814187	0.00862084	0.00812679		0.109715	0.20541	0.593254	0.00839152	0.212548	0.968507	-0.061685	0.209183	0.768081	-0.0699018	0.21275	0.742486
Binary	SNPs or indels (nonHLA)	31707167	rs17200969	T	G	0.0107374	0.0110186	0.0107285		0.0154882	0.144015	0.914356	-0.0590226	0.210385	0.779059	0.0966753	0.212906	0.649775	0.0800493	0.256999	0.755438
Binary	SNPs or indels (nonHLA)	31707219	rs17200976	A	G	0.0524635	0.0316955	0.0531172		-0.438931	0.0666041	4.39361e-11	-0.259783	0.108462	0.0166132	0.0498551	0.11523	0.665263	0.229857	0.245624	0.34937
Binary	SNPs or indels (nonHLA)	31707506	rs17200983	C	A	0.0524632	0.0318051	0.0531135		-0.436637	0.0666098	5.5583e-11	-0.253781	0.108422	0.0192491	0.0563083	0.115191	0.624965	0.258029	0.245081	0.292418
Binary	SNPs or indels (nonHLA)	31707724	rs9267547	G	A	0.138006	0.141198	0.137906		0.0241255	0.0431406	0.576006	-0.105412	0.0682832	0.12265	0.0300849	0.0706489	0.670226	0.0938252	0.104157	0.367692
Binary	SNPs or indels (nonHLA)	31707988	rs2242653	G	A	0.233402	0.253178	0.232779		0.111804	0.0351901	0.00148734	0.0834162	0.0401146	0.0375759	0.0716345	0.0407947	0.0790921	0.0396773	0.0424686	0.350163
Binary	SNPs or indels (nonHLA)	31708208	rs9267548	C	T	0.136336	0.139606	0.136233		0.0250778	0.043351	0.562938	-0.104655	0.0694526	0.131847	0.0283896	0.071623	0.691828	0.0968772	0.107939	0.369444
Binary	SNPs or indels (nonHLA)	31708864	rs812561	C	T	0.38799	0.362252	0.3888		-0.105429	0.030598	0.000569765	-0.0277785	0.0379025	0.463624	-0.0459404	0.0381936	0.229042	-0.027921	0.0396899	0.481758
Binary	SNPs or indels (nonHLA)	31708882	rs147305559	C	T	0.0524611	0.0316449	0.0531163		-0.439921	0.0666147	4.00374e-11	-0.262103	0.108501	0.0157065	0.0473234	0.11527	0.681406	0.217937	0.245658	0.374995
Binary	SNPs or indels (nonHLA)	31708925	rs147930667	A	T	0.0305526	0.0334943	0.03046		0.0928065	0.0860548	0.28083	0.241982	0.134116	0.0711893	0.300657	0.1343	0.0251761	0.188538	0.146354	0.197665
Binary	SNPs or indels (nonHLA)	31710251	rs805288	C	T	0.370863	0.369443	0.370908		-0.0112349	0.0312317	0.71905	0.0145159	0.0402432	0.71832	0.0415767	0.0409633	0.310118	0.0251751	0.0437082	0.564628
Binary	SNPs or indels (nonHLA)	31710953	rs805287	A	G	0.454868	0.489996	0.453762		0.141311	0.0300391	2.54816e-06	0.174655	0.0369279	2.24935e-06	0.148287	0.037222	6.78033e-05	0.118799	0.0398562	0.00287591
Binary	SNPs or indels (nonHLA)	31711183	rs60149397	G	A	0.00736818	0.0074167	0.00736665		0.0197328	0.175822	0.91064	-0.0133639	0.179309	0.940589	0.10565	0.189157	0.576481	0.00231439	0.185225	0.990031
Binary	SNPs or indels (nonHLA)	31711688	rs805285	G	C	0.447	0.479334	0.445982		0.127472	0.0298834	1.99314e-05	0.132137	0.0373377	0.000401702	0.115217	0.0375694	0.00216379	0.101922	0.0397872	0.0104168
Binary	SNPs or indels (nonHLA)	31712097	rs9469040	G	T	0.0959093	0.0956917	0.0959161		-0.0104156	0.0503591	0.836146	0.178575	0.059599	0.00273288	0.0831892	0.0605173	0.169245	0.0894816	0.0660005	0.175172
Binary	SNPs or indels (nonHLA)	31712608	rs2273611	C	T	0.0613279	0.0409532	0.0619693		-0.369355	0.0618954	2.41057e-09	-0.21228	0.0993502	0.0326241	0.0736241	0.105133	0.483745	0.149595	0.194562	0.441962
Binary	SNPs or indels (nonHLA)	31713383	rs385306	G	A	0.44606	0.477971	0.445055		0.125725	0.0298545	2.53947e-05	0.130944	0.0373387	0.00045331	0.114246	0.0375821	0.00236651	0.101267	0.0398438	0.0110343
Binary	SNPs or indels (nonHLA)	31714173	rs138861833	A	T	0.00752333	0.00711936	0.00753604		-0.0557863	0.175241	0.750226	0.130959	0.19572	0.503422	0.158513	0.198017	0.423419	0.127675	0.196619	0.516111
Binary	SNPs or indels (nonHLA)	31715011	rs142157087	G	A	0.00547047	0.0068431	0.00542726		0.332676	0.218326	0.12757	-0.0943843	0.187621	0.614924	0.274341	0.219443	0.211238	0.17202	0.218958	0.432084
Binary	SNPs or indels (nonHLA)	31715666	rs11575849	C	T	0.0185829	0.0207697	0.018514		0.110312	0.109779	0.314964	0.502766	0.192553	0.00902633	0.498243	0.193256	0.00993311	0.274107	0.197161	0.164447
Binary	SNPs or indels (nonHLA)	31717013	rs12524467	G	A	0.18869	0.213714	0.187902		0.162556	0.0380622	1.94779e-05	0.0884175	0.0424735	0.0373689	0.068463	0.0439309	0.119132	0.0464845	0.0448565	0.300066
Binary	SNPs or indels (nonHLA)	31717066	rs9461716	T	C	0.0970248	0.0973113	0.0970158		-0.00429053	0.0501128	0.931771	0.183008	0.0591268	0.00196694	0.0890166	0.0600402	0.138177	0.0949456	0.0653492	0.146252
Binary	SNPs or indels (nonHLA)	31717067	rs9461717	G	A	0.0960035	0.0957402	0.0960118		-0.0106927	0.0503317	0.831761	0.17843	0.0595586	0.00273657	0.0830717	0.0604756	0.169553	0.0894659	0.0659304	0.17479
Binary	SNPs or indels (nonHLA)	31717615	rs118062293	C	T	0.0620222	0.0608962	0.0620576		-0.0273986	0.0615877	0.656413	-0.232337	0.0644592	0.000312879	-0.206759	0.066798	0.00196621	-0.100897	0.0728274	0.165925
Binary	SNPs or indels (nonHLA)	31717877	rs3131384	C	G	0.0989336	0.0984648	0.0989484		-0.00394572	0.0498341	0.936892	-0.191514	0.0510261	0.000174551	-0.162043	0.0529187	0.00219785	-0.118817	0.0551584	0.0312323
Binary	SNPs or indels (nonHLA)	31718168	rs405722	C	A	0.082974	0.107339	0.0822071		0.328824	0.0537924	9.7868e-10	0.00635579	0.089769	0.943556	0.015308	0.0917002	0.867421	0.0626508	0.124318	0.614292
Binary	SNPs or indels (nonHLA)	31718824	rs113754108	T	C	0.0612428	0.0408836	0.0618836		-0.369304	0.0619084	2.44119e-09	-0.211174	0.0993779	0.0335908	0.0751656	0.105168	0.474781	0.153734	0.194498	0.429288
Binary	SNPs or indels (nonHLA)	31718902	rs117223947	G	A	0.00747957	0.00711936	0.00749091		-0.0501943	0.175266	0.77458	0.13438	0.195663	0.492212	0.163263	0.197967	0.409543	0.131431	0.196559	0.503712
Binary	SNPs or indels (nonHLA)	31719231	rs1065356	G	A	0.299228	0.316984	0.298669		0.0854027	0.0328625	0.00935534	0.0102909	0.039964	0.796789	0.0460566	0.0403902	0.254165	0.0335321	0.0437895	0.443821
