## Supplementary Data 1 for "Fine-mapping SLE-MHC associations revealed independent contributions of HLA missense variants and *C4* copy number variations" (part 6 of 9)

### Sheet: Supplementary Data 1 (continued)
Supplementary Data 1. SLE association summary statistics in unconditional and conditional analyses
Binary	SNPs or indels (nonHLA)	31720440	rs805294	A	G	0.448366	0.480401	0.447358		0.125724	0.0298408	2.51817e-05	0.133022	0.0373571	0.000369717	0.116372	0.0375991	0.00196756	0.10346	0.0398037	0.00934261
Binary	SNPs or indels (nonHLA)	31720741	rs805293	T	A	0.453052	0.421341	0.45405		-0.12518	0.029865	2.77095e-05	-0.0310516	0.037389	0.406255	-0.0350796	0.0374308	0.348662	-0.0397189	0.0384975	0.302202
Binary	SNPs or indels (nonHLA)	31721363	rs553263592	G	A	0.00838415	0.00928511	0.00835579		0.132767	0.163747	0.417478	0.148531	0.245316	0.544867	0.276105	0.244883	0.259532	0.315291	0.344704	0.360363
Binary	SNPs or indels (nonHLA)	31722592	rs144605446	C	T	0.017086	0.0142408	0.0171756		-0.199403	0.118905	0.0935425	-0.0546818	0.136467	0.688644	-0.302985	0.138563	0.0287704	-0.227341	0.144899	0.116658
Binary	SNPs or indels (nonHLA)	31722652	rs763201306	C	T	0.00573682	0.00479334	0.00576651		-0.420527	0.318057	0.186111	0.0705686	0.378118	0.85195	0.142256	0.383171	0.710444	0.410004	0.404498	0.310767
Binary	SNPs or indels (nonHLA)	31722707	rs72356631	A	T	0.350643	0.38267	0.349635		0.139621	0.0311087	7.1844e-06	0.0590693	0.0370554	0.110918	0.0813088	0.0375123	0.0301953	0.0711992	0.0405313	0.0789777
Binary	SNPs or indels (nonHLA)	31722961	rs182729373	C	A	0.0330668	0.0509911	0.0325026		0.573974	0.0828576	4.29162e-12	0.326347	0.0954499	0.000628458	0.409375	0.110641	0.000215569	0.84894	0.23751	0.000351116
Binary	SNPs or indels (nonHLA)	31723099	rs75746146	C	G	0.20625	0.234285	0.205368		0.171346	0.0367454	3.11558e-06	0.107913	0.0412407	0.00887939	0.0877337	0.0423393	0.0382508	0.0656511	0.0433796	0.130175
Binary	SNPs or indels (nonHLA)	31724386	rs805306	A	G	0.457947	0.491622	0.456887		0.132322	0.0298875	9.54004e-06	0.138893	0.0373427	0.000199681	0.118639	0.0375622	0.001586	0.106122	0.0397158	0.00753927
Binary	SNPs or indels (nonHLA)	31724715	rs193250566	A	G	0.00724688	0.0139287	0.00703656		1.13559	0.190801	2.65364e-09	0.724151	0.201708	0.000330568	0.50105	0.202292	0.0132542	0.304976	0.206771	0.140228
Binary	SNPs or indels (nonHLA)	31726207	rs145349753	C	T	0.00522343	0.00597216	0.00519986		0.209512	0.233522	0.369622	0.312507	0.249002	0.209465	0.46381	0.260783	0.0753172	0.389288	0.256633	0.129291
Binary	SNPs or indels (nonHLA)	31726334	rs149190006	C	T	0.0161049	0.015078	0.0161372		-0.10693	0.12149	0.378775	-0.335894	0.126344	0.00784737	-0.101893	0.144568	0.480928	-0.0599696	0.149805	0.688922
Binary	SNPs or indels (nonHLA)	31728636	rs11752493	C	G	0.061275	0.0409152	0.0619158		-0.369364	0.0618996	2.41452e-09	-0.212013	0.0994026	0.032936	0.0745608	0.105194	0.478452	0.150159	0.194105	0.439171
Binary	SNPs or indels (nonHLA)	31728943	rs371472036	C	A	0.0170778	0.0142387	0.0171671		-0.198903	0.118914	0.0943946	-0.0544433	0.136441	0.689876	-0.302473	0.138562	0.0290397	-0.226548	0.144896	0.11793
Binary	SNPs or indels (nonHLA)	31729610	rs805305	C	G	0.452954	0.486293	0.451904		0.129646	0.0298299	1.38532e-05	0.131018	0.0372212	0.000431558	0.115657	0.0374225	0.00199762	0.103716	0.0395911	0.00880113
Binary	SNPs or indels (nonHLA)	31729781	rs707916	G	A	0.453146	0.485871	0.452116		0.126982	0.0298151	2.05374e-05	0.126805	0.0372189	0.000656764	0.111327	0.0374198	0.0029291	0.0990481	0.0396015	0.0123801
Binary	SNPs or indels (nonHLA)	31730575	rs2272592	C	T	0.099278	0.0991649	0.0992815		0.000701839	0.0497688	0.988749	-0.183949	0.0509549	0.000306161	-0.153979	0.0528491	0.00357317	-0.110621	0.0550582	0.0445199
Binary	SNPs or indels (nonHLA)	31732155	rs9469043	T	A	0.0390258	0.032267	0.0392385		-0.192358	0.0766818	0.012124	0.303645	0.112013	0.00671226	-0.0839874	0.118501	0.478481	0.161985	0.186793	0.385839
Binary	SNPs or indels (nonHLA)	31732203	rs2293852	C	A	0.0534693	0.0594348	0.0532815		0.108955	0.0656043	0.096755	0.121398	0.0724102	0.0936346	0.112877	0.0722956	0.118445	0.049549	0.0725784	0.494798
Binary	SNPs or indels (nonHLA)	31732340	rs766616066	G	T	0.0063634	0.00890131	0.00628352		0.566492	0.216041	0.00873758	-0.130992	0.175807	0.456215	-0.282721	0.168906	0.0941615	-0.121453	0.185787	0.513291
Binary	SNPs or indels (nonHLA)	31732831	rs147388467	A	T	0.183411	0.205709	0.182709		0.148509	0.038642	0.000121445	0.067891	0.043367	0.117465	0.0513391	0.0450966	0.254944	0.0400178	0.0463212	0.387633
Binary	SNPs or indels (nonHLA)	31732880	rs2736194	G	T	0.0766351	0.0991206	0.0759273		0.329173	0.0558276	3.71878e-09	0.0126359	0.105327	0.904508	0.0113981	0.106845	0.915044	0.027194	0.127963	0.831705
Binary	SNPs or indels (nonHLA)	31734110	rs549670224	A	T	0.017098	0.0142704	0.017187		-0.197805	0.118811	0.0959382	-0.0535854	0.136274	0.694159	-0.300804	0.138402	0.0297496	-0.224976	0.144709	0.120024
Binary	SNPs or indels (nonHLA)	31734124	rs117944423	G	C	0.0528771	0.0316385	0.0535456		-0.446175	0.0663799	1.79821e-11	-0.281827	0.108712	0.00953037	0.0295156	0.115478	0.798264	0.0765313	0.233983	0.743607
Binary	SNPs or indels (nonHLA)	31734732	rs201900206	A	T	0.015527	0.0145002	0.0155594		-0.0871797	0.119625	0.466138	0.146608	0.282422	0.603685	0.164671	0.28317	0.560885	0.176469	0.299835	0.556161
Binary	SNPs or indels (nonHLA)	31734739	rs140725250	C	A	0.0127713	0.0177857	0.0126135		0.428641	0.134206	0.00140366	0.348517	0.141942	0.0140751	0.278913	0.139923	0.046225	0.213749	0.142879	0.134651
Binary	SNPs or indels (nonHLA)	31734933	rs400547	C	T	0.0764816	0.0989034	0.0757759		0.329358	0.0558715	3.74906e-09	0.00692313	0.105491	0.947674	0.00504688	0.106984	0.962374	0.0191786	0.128212	0.881092
Binary	SNPs or indels (nonHLA)	31735028	rs199935185	A	T	0.0388477	0.0321594	0.0390582		-0.192382	0.076903	0.0123627	0.310195	0.112748	0.0059375	-0.0829947	0.119377	0.48691	0.174175	0.190533	0.360641
Binary	SNPs or indels (nonHLA)	31736288	rs147567766	A	T	0.0834499	0.0825938	0.0834769		-0.00299206	0.0555435	0.95704	-0.0970765	0.056982	0.0884486	-0.0432434	0.0605602	0.475192	-0.0870793	0.0621083	0.160898
Binary	SNPs or indels (nonHLA)	31736398	rs111541859	G	C	0.0612687	0.0409342	0.0619087		-0.36892	0.0619011	2.52478e-09	-0.211086	0.0994154	0.0337308	0.0757733	0.105212	0.471405	0.153592	0.194024	0.428584
Binary	SNPs or indels (nonHLA)	31736976	rs151115972	A	T	0.0586953	0.0602446	0.0586465		0.0254193	0.0632311	0.687679	-0.215544	0.0653911	0.000979918	-0.187025	0.0677282	0.00575527	-0.0724069	0.0741801	0.329018
Binary	SNPs or indels (nonHLA)	31737157	rs378538	C	T	0.0764588	0.0989034	0.0757524		0.32947	0.0558706	3.70163e-09	0.00743546	0.105564	0.943847	0.00562203	0.107072	0.958125	0.0198671	0.12839	0.877026
Binary	SNPs or indels (nonHLA)	31738697	rs28381339	G	C	0.0186107	0.0206664	0.018546		0.103518	0.109541	0.34465	0.480875	0.191539	0.0120531	0.47835	0.192304	0.0128657	0.258023	0.195953	0.187919
Binary	SNPs or indels (nonHLA)	31739567	rs13194402	C	T	0.0155276	0.0145002	0.01556		-0.0872104	0.119622	0.465971	0.146638	0.282469	0.60367	0.164775	0.283218	0.560705	0.17654	0.29988	0.556062
Binary	SNPs or indels (nonHLA)	31740370	rs409558	T	C	0.278463	0.289637	0.278111		0.0488835	0.0331158	0.139906	0.0603686	0.0380241	0.112367	0.0860925	0.0386345	0.0258548	0.0769151	0.0421092	0.0677656
Binary	SNPs or indels (nonHLA)	31740377	rs28381346	C	T	0.0220807	0.0139751	0.0223358		-0.429092	0.108791	8.00653e-05	-0.344718	0.132643	0.00935401	-0.291831	0.135746	0.0315687	-0.234371	0.14068	0.0957167
Binary	SNPs or indels (nonHLA)	31740551	rs2075789	C	T	0.209254	0.238347	0.208338		0.174198	0.0365314	1.85672e-06	0.101228	0.0411294	0.0138469	0.0838196	0.0421772	0.0468869	0.0647503	0.0433595	0.13535
Binary	SNPs or indels (nonHLA)	31741362	chr6_31741362_CACACACACACACACACACACAT_C	A	T	0.0155286	0.0145002	0.015561		-0.0873151	0.119621	0.465431	0.146429	0.282565	0.60431	0.164569	0.283314	0.561326
Binary	SNPs or indels (nonHLA)	31741566	rs116917265	C	T	0.0220807	0.0139772	0.0223357		-0.428967	0.108788	8.04255e-05	-0.344548	0.132641	0.00938795	-0.291641	0.135745	0.0316777	-0.234178	0.140678	0.095984
Binary	SNPs or indels (nonHLA)	31741572	rs1144709	C	T	0.449804	0.482528	0.448774		0.127576	0.0298443	1.91393e-05	0.124798	0.037323	0.000826633	0.111041	0.0375567	0.00311022	0.10062	0.0397931	0.0114528
Binary	SNPs or indels (nonHLA)	31741753	rs74591625	G	C	0.0155289	0.0145002	0.0155613		-0.0873408	0.11962	0.465297	0.146354	0.282586	0.604521	0.164496	0.283335	0.561529	0.176169	0.300012	0.557066
Binary	SNPs or indels (nonHLA)	31742243	rs1144708	C	T	0.452152	0.485924	0.451089		0.131458	0.0298261	1.04569e-05	0.131175	0.0372449	0.000428346	0.116072	0.0374465	0.00193738	0.104512	0.0396095	0.00832559
Binary	SNPs or indels (nonHLA)	31742252	rs11758142	G	T	0.0612622	0.0409342	0.0619021		-0.368784	0.0618996	2.55716e-09	-0.210759	0.0994144	0.034006	0.0761779	0.105212	0.469038	0.154832	0.193989	0.424785
Binary	SNPs or indels (nonHLA)	31742327	rs28381350	G	A	0.0548091	0.0617292	0.0545913		0.130382	0.0650297	0.0449671	0.139772	0.0714179	0.0503362	0.137055	0.0715159	0.0553095	0.0757544	0.0718061	0.29143
Binary	SNPs or indels (nonHLA)	31742635	rs527806384	A	T	0.0239456	0.0200865	0.0240671		-0.179483	0.0997924	0.0720862	-0.172413	0.10618	0.104423	-0.132956	0.108982	0.22247	-0.162207	0.111311	0.145049
Binary	SNPs or indels (nonHLA)	31743191	rs707915	T	A	0.076681	0.0993252	0.0759682		0.332068	0.0558428	2.73973e-09	0.0228252	0.10495	0.827829	0.0218572	0.106443	0.837305	0.0417372	0.12714	0.742701
Binary	SNPs or indels (nonHLA)	31743313	rs189549193	C	T	0.00779412	0.00410586	0.00791021		-0.637554	0.18762	0.000678518	-0.143525	0.280948	0.609449	-0.133147	0.282155	0.637003	-0.203224	0.280984	0.469521
Binary	SNPs or indels (nonHLA)	31743347	rs2293861	C	T	0.278426	0.289597	0.278074		0.0488748	0.033114	0.139956	0.0603865	0.0380237	0.112257	0.0861344	0.0386339	0.0257803	0.0769382	0.0421092	0.0676831
Binary	SNPs or indels (nonHLA)	31743803	rs28381356	G	A	0.0612582	0.04093	0.061898		-0.368775	0.0618992	2.55845e-09	-0.210734	0.0994135	0.0340258	0.0762133	0.10521	0.468824	0.154882	0.193966	0.424578
Binary	SNPs or indels (nonHLA)	31745347	rs3749953	A	G	0.210868	0.240597	0.209932		0.177303	0.0364255	1.12992e-06	0.107533	0.0410941	0.00887714	0.0891465	0.0421044	0.0342366	0.069162	0.0432728	0.109981
Binary	SNPs or indels (nonHLA)	31745616	rs28381363	G	A	0.0831522	0.0824294	0.083175		-0.000895066	0.0556183	0.98716	-0.0943368	0.0570652	0.0983026	-0.0399743	0.0606428	0.509782	-0.0824762	0.0622115	0.184927
Binary	SNPs or indels (nonHLA)	31746046	rs12177823	G	A	0.09378	0.0941586	0.0937681		-0.00261708	0.0508251	0.958934	0.190859	0.0604011	0.00157846	0.0805385	0.0612689	0.188674	0.0891902	0.0668843	0.182368
Binary	SNPs or indels (nonHLA)	31746443	rs12191233	G	C	0.026378	0.0293378	0.0262848		0.141194	0.0935909	0.131392	-0.244557	0.10241	0.01694	-0.25747	0.108641	0.0177925	-0.276285	0.165551	0.0951412
Binary	SNPs or indels (nonHLA)	31746729	chr6_31746729_G_T	G	T	0.0224208	0.020059	0.0224952		-0.132708	0.10738	0.216504	-0.0753086	0.137577	0.58411	-0.18813	0.137191	0.170282	0.118729	0.153334	0.438745
Binary	SNPs or indels (nonHLA)	31749152	rs150984307	G	T	0.0612265	0.040911	0.0618659		-0.368539	0.0618969	2.61532e-09	-0.209613	0.0994293	0.035017	0.0776504	0.10523	0.460569	0.158941	0.194033	0.412705
Binary	SNPs or indels (nonHLA)	31749280	rs140828957	G	A	0.00773221	0.00635808	0.00777546		-0.249749	0.193592	0.197022	-0.172109	0.203099	0.396766	-0.232298	0.199033	0.243155	-0.236195	0.201749	0.241705
Binary	SNPs or indels (nonHLA)	31749289	rs28745897	C	T	0.0292015	0.0318094	0.0291195		0.0823985	0.0879399	0.348766	0.268054	0.143708	0.0621435	0.336602	0.143921	0.0193457	0.235535	0.160542	0.142342
Binary	SNPs or indels (nonHLA)	31749915	rs3117572	G	A	0.0993257	0.0988402	0.099341		-0.00387584	0.049802	0.937967	-0.18924	0.0510488	0.000209684	-0.159632	0.0529313	0.00256268	-0.116848	0.055149	0.0341099
Binary	SNPs or indels (nonHLA)	31750043	rs138185749	C	G	0.0288706	0.0368579	0.0286192		0.326257	0.0924513	0.000417204	-0.032735	0.0877493	0.709111	-0.145054	0.0885097	0.101246	-0.181581	0.0903571	0.0444729
Binary	SNPs or indels (nonHLA)	31750258	rs2299850	C	T	0.0547673	0.0617018	0.054549		0.130851	0.0650555	0.0442863	0.140651	0.0714669	0.0490616	0.137785	0.0715574	0.0541642	0.0764172	0.0718432	0.28748
Binary	SNPs or indels (nonHLA)	31750825	rs2299851	G	A	0.209016	0.238492	0.208088		0.17696	0.0365481	1.28637e-06	0.105342	0.0411929	0.0105489	0.0882857	0.0422594	0.0366951	0.0692458	0.043449	0.110997
Binary	SNPs or indels (nonHLA)	31750886	rs77570173	T	C	0.0169445	0.0183066	0.0169016		0.064579	0.114161	0.57161	-0.587587	0.215713	0.00645095	-0.571181	0.218888	0.00906823	-0.259402	0.236014	0.271727
Binary	SNPs or indels (nonHLA)	31750999	rs28399969	A	T	0.0566375	0.0518895	0.0567869		-0.100815	0.0648853	0.120244	-0.137374	0.164265	0.40299	0.174347	0.173621	0.315292	0.263402	0.181298	0.146261
Binary	SNPs or indels (nonHLA)	31751000	rs28399970	T	A	0.0566374	0.0518895	0.0567869		-0.100815	0.0648853	0.120247	-0.137371	0.164265	0.403	0.174349	0.173621	0.315286	0.263405	0.181298	0.146256
Binary	SNPs or indels (nonHLA)	31751364	rs182526159	G	A	0.0183753	0.00877478	0.0186775		-0.565917	0.110694	3.18053e-07	-0.250815	0.192631	0.1929	-0.23358	0.19473	0.230331	-0.326901	0.196156	0.0956058
Binary	SNPs or indels (nonHLA)	31751550	rs149917399	C	T	0.0612287	0.040911	0.0618682		-0.368568	0.0618957	2.60635e-09	-0.209684	0.0994293	0.0349557	0.0775876	0.105231	0.460934	0.158587	0.194018	0.41371
Binary	SNPs or indels (nonHLA)	31752233	rs11751961	G	A	0.0612297	0.040911	0.0618692		-0.368578	0.0618954	2.60322e-09	-0.20971	0.0994293	0.0349329	0.0775609	0.10523	0.461087	0.158458	0.194011	0.414071
Binary	SNPs or indels (nonHLA)	31752492	rs144755214	C	T	0.033063	0.0509026	0.0325015		0.57123	0.0828672	5.45021e-12	0.322959	0.0954754	0.000717893	0.404791	0.110672	0.000254628	0.826682	0.23741	0.000497512
Binary	SNPs or indels (nonHLA)	31752748	rs9281573	A	T	0.453081	0.487537	0.451996		0.134741	0.0298208	6.23246e-06	0.135617	0.037404	0.000288132	0.120675	0.0376064	0.00133239	0.108393	0.0397466	0.00638918
Binary	SNPs or indels (nonHLA)	31753278	rs116847602	C	A	0.0288766	0.0368558	0.0286255		0.325735	0.0924223	0.000424426	-0.0330276	0.0877224	0.706545	-0.145306	0.0884823	0.100548	-0.181786	0.0903269	0.0441631
Binary	SNPs or indels (nonHLA)	31754132	rs117674365	C	T	0.0612323	0.040911	0.0618719		-0.3686	0.0618942	2.59542e-09	-0.209775	0.0994273	0.0348729	0.0774884	0.105229	0.461499	0.158088	0.193981	0.415093
Binary	SNPs or indels (nonHLA)	31754137	rs35845045	A	T	0.17044	0.193161	0.169725		0.162235	0.039497	3.99902e-05	0.154434	0.0542038	0.00438372	0.0657409	0.0551663	0.233385	0.0817147	0.0628745	0.193721
Binary	SNPs or indels (nonHLA)	31754963	rs9267560	A	G	0.0434383	0.0477963	0.0433012		0.112866	0.0728735	0.121431	-0.30648	0.0923165	0.000900519	-0.335725	0.0997586	0.00076436	-0.268318	0.135153	0.0471118
Binary	SNPs or indels (nonHLA)	31755003	rs3130486	C	T	0.274113	0.285993	0.273739		0.0540903	0.0333519	0.104845	0.0671853	0.0383466	0.079765	0.0933344	0.0389815	0.0166508	0.0849665	0.0425534	0.045857
Binary	SNPs or indels (nonHLA)	31756442	rs805826	G	C	0.450912	0.484397	0.449858		0.130623	0.029829	1.19195e-05	0.131187	0.0373262	0.000440405	0.116343	0.0375411	0.00194111	0.105365	0.0397632	0.00805373
Binary	SNPs or indels (nonHLA)	31757124	rs202191758	A	T	0.02092	0.0100232	0.021263		-0.568773	0.104544	5.31249e-08	-0.278985	0.193134	0.148593	-0.226218	0.194422	0.244612	-0.33011	0.195645	0.0915468
Binary	SNPs or indels (nonHLA)	31757208	rs28745903	G	A	0.0331883	0.0289646	0.0333213		-0.141369	0.0850412	0.0964403	-0.106287	0.0906766	0.241136	-0.064922	0.093583	0.487848	-0.100879	0.0954937	0.290787
Binary	SNPs or indels (nonHLA)	31757836	rs11316861	A	T	0.0766085	0.0989034	0.0759067		0.326418	0.0558229	4.99401e-09	0.000672384	0.105537	0.994917	-0.000350292	0.107071	0.99739	0.00919776	0.128138	0.942777
Binary	SNPs or indels (nonHLA)	31760045	rs9461718	A	C	0.0939381	0.0945044	0.0939203		-0.000126063	0.0507857	0.998019	0.193531	0.0603169	0.00133394	0.0835154	0.0611755	0.172198	0.0924996	0.0667517	0.165829
Binary	SNPs or indels (nonHLA)	31760490	rs2075801	G	A	0.278126	0.28954	0.277767		0.0502804	0.033125	0.12904	0.062955	0.0380713	0.0982074	0.088472	0.038694	0.0222279	0.0798205	0.0421973	0.0585444
Binary	SNPs or indels (nonHLA)	31762791	rs17201144	A	G	0.02892	0.0314213	0.0288413		0.0797925	0.0883104	0.366234	0.262198	0.14309	0.0668916	0.321247	0.143487	0.0251656	0.219609	0.159776	0.169294
Binary	SNPs or indels (nonHLA)	31762974	rs28399987	G	A	0.0264756	0.0170772	0.0267714		-0.395176	0.0930414	2.16334e-05	-0.848358	0.17556	1.3497e-06	-0.500195	0.176128	0.0045121	-0.437773	0.294255	0.136822
Binary	SNPs or indels (nonHLA)	31763237	rs707937	C	G	0.367293	0.415388	0.365779		0.211721	0.031077	9.57405e-12	0.0342157	0.0377447	0.36467	0.0264563	0.0378344	0.484387	0.0130395	0.0389636	0.737883
Binary	SNPs or indels (nonHLA)	31763584	rs28399990	G	C	0.0206643	0.013159	0.0209005		-0.421137	0.111871	0.000166883	-0.333732	0.135972	0.0141117	-0.279669	0.139247	0.0445972	-0.209703	0.145242	0.14879
Binary	SNPs or indels (nonHLA)	31764430	rs9461719	C	T	0.0938803	0.094728	0.0938536		0.00303572	0.0508228	0.95237	0.198864	0.0604051	0.00099413	0.0886007	0.0612659	0.14813	0.0987543	0.0668762	0.139764
Binary	SNPs or indels (nonHLA)	31764770	rs9281575	A	T	0.451841	0.486101	0.450763		0.133841	0.0298383	7.27303e-06	0.135961	0.037324	0.000269764	0.121259	0.0375295	0.00123347	0.110386	0.0397227	0.00545395
Binary	SNPs or indels (nonHLA)	31764871	rs138379649	T	C	0.00984839	0.00791649	0.0099092		-0.254834	0.17349	0.141869	-0.16848	0.185126	0.362778	0.0515572	0.203638	0.800129	0.042787	0.203819	0.833725
Binary	SNPs or indels (nonHLA)	31765445	rs147405535	A	T	0.0434562	0.0478342	0.0433184		0.113347	0.0728693	0.119832	-0.305712	0.0923097	0.000926978	-0.33461	0.0997616	0.000796219	-0.266496	0.135118	0.0485738
Binary	SNPs or indels (nonHLA)	31768288	rs62395823	G	A	0.0105751	0.0108267	0.0105672		0.0155099	0.145441	0.915075	-0.056101	0.212252	0.791539	0.094885	0.214752	0.658609	0.0809239	0.260633	0.756189
Binary	SNPs or indels (nonHLA)	31770041	rs115526889	C	A	0.00641701	0.00730704	0.00638899		0.207528	0.202729	0.305992	0.16903	0.20497	0.409566	0.220309	0.209769	0.293606	0.154195	0.206067	0.454293
Binary	SNPs or indels (nonHLA)	31771721	rs143029752	G	C	0.0262033	0.0168642	0.0264973		-0.396191	0.0936023	2.30906e-05	-0.841472	0.176571	1.88279e-06	-0.481997	0.17762	0.00665472	-0.362619	0.28711	0.20659
Binary	SNPs or indels (nonHLA)	31772226	rs707931	A	G	0.0796976	0.101729	0.0790042		0.309903	0.0547975	1.55476e-08	-0.00451839	0.0993276	0.963717	0.0299075	0.102236	0.769878	0.0421781	0.120066	0.725371
Binary	SNPs or indels (nonHLA)	31772435	rs137859769	A	C	0.0118599	0.0169043	0.0117012		0.564127	0.157055	0.000328252	0.325458	0.152543	0.0328802	0.21708	0.149712	0.147063	0.187868	0.155183	0.226041
Binary	SNPs or indels (nonHLA)	31772983	rs201394026	A	T	0.0105786	0.0108288	0.0105707		0.0153401	0.145427	0.915992	-0.0565425	0.212246	0.789931	0.0944571	0.214743	0.660037	0.0803601	0.260613	0.757817
Binary	SNPs or indels (nonHLA)	31773194	rs185333600	G	C	0.0118567	0.0104302	0.0119016		-0.112771	0.140527	0.422271	-0.239129	0.136168	0.0790659	-0.191052	0.141835	0.177979	-0.348256	0.142658	0.0146387
Binary	SNPs or indels (nonHLA)	31773713	rs9469051	G	C	0.279107	0.289987	0.278765		0.0466081	0.0330776	0.158821	0.0592513	0.0381198	0.120102	0.0844662	0.0387871	0.029429	0.07441	0.0423705	0.0790583
Binary	SNPs or indels (nonHLA)	31773779	rs34038095	G	A	0.0155223	0.0147301	0.0155473		-0.0727358	0.119576	0.543	0.234615	0.284334	0.409294	0.252892	0.285124	0.375102	0.275255	0.301644	0.361497
Binary	SNPs or indels (nonHLA)	31773882	rs707930	C	T	0.462412	0.442048	0.463053		-0.0738748	0.0298514	0.0133328	-0.0210183	0.0350618	0.548863	-0.0389188	0.0351394	0.268053	-0.0456077	0.0377639	0.22716
Binary	SNPs or indels (nonHLA)	31774290	rs707929	A	G	0.426925	0.458026	0.425946		0.118994	0.0299743	7.19153e-05	0.149944	0.0356714	2.62848e-05	0.138309	0.0361763	0.000131731	0.123473	0.0399229	0.00198279
Binary	SNPs or indels (nonHLA)	31774465	rs6914412	T	C	0.0276604	0.0311598	0.0275502		0.158858	0.0912992	0.0818655	-0.225073	0.100966	0.0258003	-0.237629	0.107521	0.0271	-0.238253	0.159245	0.134617
Binary	SNPs or indels (nonHLA)	31776264	rs117633472	G	A	0.060438	0.0402805	0.0610725		-0.375546	0.0627963	2.22603e-09	-0.219172	0.100656	0.0294481	0.0696892	0.106498	0.512872	0.124444	0.194176	0.521601
Binary	SNPs or indels (nonHLA)	31777126	rs34442639	A	T	0.0264512	0.0294433	0.026357		0.14061	0.0932175	0.131447	-0.244751	0.102042	0.0164606	-0.257598	0.10828	0.0173599	-0.277229	0.165158	0.093235
Binary	SNPs or indels (nonHLA)	31777145	rs149768463	C	T	0.0286233	0.0368558	0.0283642		0.336581	0.092669	0.000281135	-0.0305153	0.0879059	0.728489	-0.144066	0.0886918	0.104304	-0.181318	0.0906101	0.0453837
Binary	SNPs or indels (nonHLA)	31777309	rs9461725	G	C	0.038806	0.0320772	0.0390178		-0.193793	0.0769272	0.0117632	0.309908	0.11296	0.00607854	-0.0851419	0.119693	0.476876	0.167729	0.191401	0.380854
Binary	SNPs or indels (nonHLA)	31777507	rs2736426	T	C	0.366727	0.335158	0.367721		-0.139124	0.0312677	8.6093e-06	-0.18333	0.0352063	1.91602e-07	-0.151364	0.0374362	5.27164e-05	-0.144247	0.0410049	0.000435138
Binary	SNPs or indels (nonHLA)	31778442	rs143940284	A	G	0.0107667	0.0112231	0.0107524		0.0323744	0.145199	0.823563	0.0122342	0.153684	0.936551	-0.0891597	0.149956	0.55213	-0.113039	0.149736	0.450297
Binary	SNPs or indels (nonHLA)	31778625	rs117133761	T	G	0.0576045	0.0598229	0.0575347		0.0362224	0.0638317	0.570396	-0.215142	0.066062	0.00112725	-0.184482	0.0686055	0.00716584	-0.0669968	0.0752049	0.373008
Binary	SNPs or indels (nonHLA)	31778771	rs909267	T	C	0.117276	0.0920413	0.11807		-0.259823	0.0462302	1.9071e-08	0.00463689	0.0937251	0.960542	0.0260895	0.0949956	0.783594	0.201619	0.133197	0.130104
Binary	SNPs or indels (nonHLA)	31779044	rs181542871	G	A	0.0460038	0.0223197	0.0467493		-0.561285	0.0716589	4.77396e-15	-0.267949	0.172596	0.120551	-0.321206	0.17186	0.0616226	-0.431538	0.182221	0.0178744
Binary	SNPs or indels (nonHLA)	31779264	rs190227457	C	T	0.0392647	0.0320202	0.0394928		-0.205794	0.0764631	0.00711496	0.280931	0.111891	0.0120471	-0.102601	0.118563	0.386836	0.118048	0.187889	0.529817
Binary	SNPs or indels (nonHLA)	31779733	rs5030798	C	T	0.0546576	0.0330599	0.0553374		-0.44058	0.0654609	1.69171e-11	-0.296567	0.103494	0.00416304	-0.021876	0.108779	0.840617	-0.120303	0.188931	0.524284
Binary	SNPs or indels (nonHLA)	31780253	rs117569284	G	A	0.0185754	0.00919654	0.0188706		-0.551011	0.110327	5.9041e-07	-0.211095	0.192663	0.273223	-0.191895	0.19488	0.32478	-0.283953	0.19623	0.147885
Binary	SNPs or indels (nonHLA)	31782027	rs743399	C	T	0.262982	0.311409	0.261458		0.248419	0.0336958	1.67588e-13	0.119583	0.0379051	0.00160609	0.103671	0.0391302	0.00806404	0.0747971	0.0421811	0.0761892
Binary	SNPs or indels (nonHLA)	31782732	rs11531	G	A	0.055779	0.0631126	0.0555481		0.13676	0.0645178	0.0340299	0.136841	0.0707119	0.0529653	0.142946	0.0710031	0.0440892	0.0812848	0.0713267	0.254448
Binary	SNPs or indels (nonHLA)	31782740	rs2273613	T	C	0.0155275	0.0147469	0.0155521		-0.0719474	0.119542	0.547268	0.238862	0.284235	0.400701	0.257294	0.28504	0.366706	0.279994	0.301533	0.353111
Binary	SNPs or indels (nonHLA)	31783488	rs144343128	C	T	0.0155283	0.0147491	0.0155528		-0.0718446	0.119539	0.547829	0.239403	0.284239	0.399643	0.257851	0.285046	0.365679	0.280615	0.301544	0.352062
Binary	SNPs or indels (nonHLA)	31783811	rs12213415	G	A	0.0265494	0.0295867	0.0264538		0.142768	0.0930891	0.125109	-0.24119	0.10184	0.0178684	-0.254959	0.108121	0.0183697	-0.271608	0.162731	0.095106
Binary	SNPs or indels (nonHLA)	31783864	rs185813579	T	C	0.048345	0.0235491	0.0491254		-0.568588	0.070426	6.82955e-16	-0.330251	0.158218	0.0368591	-0.381357	0.158092	0.0158542	-0.52452	0.169298	0.00194698
Binary	SNPs or indels (nonHLA)	31783950	rs707924	C	T	0.262067	0.309964	0.260559		0.24506	0.0336493	3.27024e-13	0.11702	0.03789	0.00201232	0.101548	0.0391149	0.00942777	0.0723093	0.0420895	0.0857983
Binary	SNPs or indels (nonHLA)	31784543	rs11759353	G	A	0.0528128	0.0316301	0.0534796		-0.445354	0.0663997	1.9844e-11	-0.27965	0.108824	0.0101777	0.0328697	0.115609	0.776167	0.0848558	0.23322	0.715974
Binary	SNPs or indels (nonHLA)	31784544	rs116896966	C	T	0.0213399	0.0233319	0.0212772		0.134799	0.108757	0.215176	0.166951	0.113562	0.141526	0.107957	0.116169	0.35273	0.176896	0.119772	0.139692
Binary	SNPs or indels (nonHLA)	31784649	rs143269038	A	G	0.00839161	0.00928089	0.00836362		0.131794	0.163634	0.420577	0.14725	0.245162	0.548091	0.275423	0.244787	0.260525	0.313864	0.344463	0.362207
Binary	SNPs or indels (nonHLA)	31784867	rs75155700	G	A	0.0169599	0.0181379	0.0169228		0.0537301	0.114099	0.637707	-0.632028	0.216893	0.00356826	-0.618569	0.220074	0.00494288	-0.311459	0.236915	0.188629
Binary	SNPs or indels (nonHLA)	31786231	rs140091914	G	A	0.211796	0.24038	0.210896		0.168563	0.0363268	3.48108e-06	0.0976484	0.0411541	0.0176565	0.0789357	0.0422057	0.0614479	0.0564485	0.0433807	0.193178
Binary	SNPs or indels (nonHLA)	31786275	rs707923	A	C	0.261785	0.309338	0.260288		0.243461	0.0336632	4.75035e-13	0.114221	0.0379134	0.00258954	0.0987	0.0391477	0.0116949	0.0691751	0.0421297	0.1006
Binary	SNPs or indels (nonHLA)	31787301	rs564290766	A	T	0.00839155	0.00928089	0.00836356		0.131798	0.163634	0.420563	0.14724	0.245164	0.548121	0.275403	0.244787	0.260558	0.313841	0.344468	0.362249
Binary	SNPs or indels (nonHLA)	31787999	rs9469053	A	G	0.107772	0.0829798	0.108552		-0.272871	0.0479269	1.24475e-08	0.0392082	0.101232	0.698527	0.0326875	0.102207	0.749108	0.271146	0.149906	0.0704866
Binary	SNPs or indels (nonHLA)	31788532	rs12529130	C	A	0.21059	0.238695	0.209706		0.166697	0.0364089	4.68386e-06	0.0930379	0.0412267	0.0240245	0.0756988	0.0423456	0.0738334	0.0539258	0.0435284	0.215396
Binary	SNPs or indels (nonHLA)	31788632	rs112119371	C	T	0.0105908	0.010873	0.0105819		0.0185957	0.145424	0.89825	-0.0496065	0.212554	0.815464	0.10264	0.215077	0.633204	0.0916253	0.260868	0.725414
Binary	SNPs or indels (nonHLA)	31788717	rs146099820	G	T	0.0611893	0.040911	0.0618276		-0.368136	0.0619222	2.76262e-09	-0.208949	0.0995183	0.0357629	0.0789639	0.105327	0.453433	0.160173	0.19367	0.408217
Binary	SNPs or indels (nonHLA)	31789624	rs117678546	G	A	0.0611891	0.040911	0.0618274		-0.368131	0.061923	2.76473e-09	-0.208938	0.0995193	0.0357756	0.0789838	0.105328	0.453325	0.160227	0.193672	0.408061
Binary	SNPs or indels (nonHLA)	31790463	rs71563368	G	A	0.0265461	0.0295656	0.0264511		0.142022	0.0930925	0.127111	-0.242172	0.101845	0.0174141	-0.256067	0.10813	0.0178776	-0.273958	0.162716	0.0922492
Binary	SNPs or indels (nonHLA)	31791154	rs6899983	A	C	0.0175258	0.0198376	0.0174531		0.151575	0.123826	0.220916	0.717485	0.155511	3.95503e-06	0.477217	0.149688	0.00143222	0.265047	0.16202	0.101863
Binary	SNPs or indels (nonHLA)	31792986	rs138074588	G	A	0.0111671	0.0100485	0.0112023		-0.170582	0.176924	0.334968	-0.0673238	0.198689	0.734731	-0.0827955	0.200894	0.680239	-0.0461117	0.205504	0.822459
Binary	SNPs or indels (nonHLA)	31793285	rs142637550	C	T	0.0832274	0.0836314	0.0832147		0.0160573	0.0556486	0.772927	-0.0811386	0.0570552	0.154996	-0.024844	0.0606748	0.682201	-0.0669421	0.0622316	0.282066
Binary	SNPs or indels (nonHLA)	31793286	rs9469054	G	A	0.055674	0.0630304	0.0554425		0.137705	0.064602	0.0330404	0.137845	0.0708351	0.0516548	0.143809	0.0711152	0.0431559	0.081858	0.0714337	0.251824
Binary	SNPs or indels (nonHLA)	31793306	rs12207158	A	T	0.0264219	0.0293463	0.0263299		0.137427	0.0932488	0.140544	-0.249103	0.102087	0.0146826	-0.262541	0.108338	0.0153781	-0.287966	0.165134	0.0811894
Binary	SNPs or indels (nonHLA)	31793424	rs111359007	T	A	0.00756734	0.00991143	0.00749356		0.296671	0.169686	0.080403	0.0197248	0.156782	0.899882	0.0524174	0.159252	0.742045	0.336891	0.322906	0.296805
Binary	SNPs or indels (nonHLA)	31793920	rs141938420	T	C	0.0149871	0.016318	0.0149452		0.113694	0.127143	0.371202	0.181591	0.137268	0.185872	0.030689	0.132399	0.8167	-0.000864331	0.131555	0.994758
Binary	SNPs or indels (nonHLA)	31794480	rs144882047	C	T	0.0387842	0.0319232	0.0390001		-0.197472	0.0769231	0.0102545	0.30358	0.113049	0.00724494	-0.0931482	0.119818	0.436913	0.146091	0.191563	0.445685
Binary	SNPs or indels (nonHLA)	31794534	rs4713488	T	C	0.192051	0.218946	0.191205		0.167722	0.0376777	8.52776e-06	0.0888216	0.042347	0.0359524	0.0707075	0.0436952	0.105621	0.0515865	0.0447674	0.249187
Binary	SNPs or indels (nonHLA)	31795066	rs2607015	G	C	0.453956	0.420249	0.455017		-0.132617	0.0298474	8.86452e-06	-0.0204944	0.0374043	0.583749	-0.0291881	0.0374761	0.43607	-0.0331346	0.0384558	0.388893
Binary	SNPs or indels (nonHLA)	31795067	rs2753960	G	T	0.453956	0.420249	0.455017		-0.132617	0.0298474	8.86452e-06	-0.0204944	0.0374043	0.583749	-0.0291881	0.0374761	0.43607	-0.0331346	0.0384558	0.388893
Binary	SNPs or indels (nonHLA)	31795151	rs185990098	G	A	0.0092989	0.00984184	0.00928181		0.0527456	0.16274	0.745855	-0.107649	0.154482	0.485904	-0.119407	0.154009	0.438148	-0.0909426	0.162002	0.574547
Binary	SNPs or indels (nonHLA)	31795967	rs75518884	G	A	0.186289	0.212096	0.185476		0.166809	0.0381535	1.23093e-05	0.0922628	0.0427361	0.0308586	0.0723623	0.0442656	0.102106	0.0520485	0.04512	0.248682
Binary	SNPs or indels (nonHLA)	31796165	rs534892	G	C	0.0502001	0.0695909	0.0495898		0.408802	0.0677002	1.55624e-09	0.182498	0.0871528	0.03626	0.198636	0.0944421	0.0354432	0.288594	0.161041	0.0731248
Binary	SNPs or indels (nonHLA)	31796753	rs12526606	G	A	0.0103684	0.0155631	0.0102049		0.580263	0.154437	0.000171762	-0.0376829	0.131005	0.773619	-0.0307129	0.133257	0.817721	0.013989	0.136166	0.918174
Binary	SNPs or indels (nonHLA)	31798088	rs557699552	T	A	0.0505445	0.0697701	0.0499394		0.401141	0.0674605	2.74262e-09	0.179366	0.0869906	0.0392164	0.197155	0.0941726	0.0362993	0.28911	0.16083	0.0722398
Binary	SNPs or indels (nonHLA)	31798974	rs117127906	G	T	0.0571124	0.043488	0.0575413		-0.26038	0.0663099	8.61191e-05	-0.188525	0.0964999	0.0507463	-0.131132	0.0986388	0.183711	-0.00691639	0.105658	0.947807
Binary	SNPs or indels (nonHLA)	31799067	rs67497292	A	G	0.0266455	0.0295424	0.0265543		0.137744	0.0929437	0.138335	-0.244991	0.101746	0.0160464	-0.256789	0.107861	0.0172777	-0.273254	0.164295	0.0962743
Binary	SNPs or indels (nonHLA)	31799546	rs545223289	C	G	0.007223	0.0101961	0.00712942		0.434684	0.178861	0.015087	0.294549	0.187062	0.115348	0.244142	0.185392	0.187875	0.165687	0.188135	0.378491
Binary	SNPs or indels (nonHLA)	31800278	rs13207465	G	T	0.0293141	0.0320983	0.0292265		0.089324	0.0878295	0.309147	0.285695	0.143348	0.0462592	0.352881	0.143549	0.0139612	0.246557	0.159332	0.121756
Binary	SNPs or indels (nonHLA)	31800340	rs574659541	A	T	0.0118623	0.0104956	0.0119053		-0.107161	0.140392	0.445288	-0.234639	0.13603	0.0845443	-0.186264	0.1417	0.18868	-0.34394	0.142565	0.0158429
Binary	SNPs or indels (nonHLA)	31800528	rs35604230	G	A	0.0293145	0.0320983	0.0292268		0.0893126	0.0878287	0.309205	0.285672	0.143347	0.0462757	0.352857	0.143549	0.0139675	0.246521	0.159331	0.121808
Binary	SNPs or indels (nonHLA)	31800756	rs143526845	G	A	0.0495674	0.0640257	0.0491123		0.348327	0.0722512	1.42816e-06	0.203325	0.0733751	0.00558778	0.165399	0.073524	0.0244751	0.15431	0.077388	0.0461544
Binary	SNPs or indels (nonHLA)	31800833	rs190805420	C	T	0.0130074	0.0116702	0.0130495		-0.0983831	0.134862	0.465691	-0.237207	0.130343	0.0687794	-0.188926	0.135653	0.163707	-0.337026	0.135816	0.0130838
Binary	SNPs or indels (nonHLA)	31801023	rs523727	A	G	0.262564	0.310922	0.261042		0.247711	0.0336515	1.82416e-13	0.11983	0.0379311	0.0015823	0.104496	0.0391322	0.00757765	0.075649	0.0420847	0.0722502
Binary	SNPs or indels (nonHLA)	31801702	rs73400280	G	A	0.0953878	0.0803564	0.095861		-0.178703	0.0506342	0.00041666	-0.190468	0.0658588	0.00382716	-0.064166	0.0706554	0.363796	-0.0373095	0.119741	0.755357
Binary	SNPs or indels (nonHLA)	31801907	rs4711277	G	A	0.211836	0.240432	0.210936		0.168625	0.0363266	3.452e-06	0.0977746	0.0411558	0.0175147	0.0791153	0.0422094	0.0608816	0.056707	0.0433851	0.191192
Binary	SNPs or indels (nonHLA)	31802019	rs9461726	C	T	0.134166	0.112244	0.134856		-0.196695	0.0436548	6.61583e-06	-0.110776	0.0739137	0.133946	-0.112892	0.0761626	0.138274	0.0168072	0.11588	0.88468
Binary	SNPs or indels (nonHLA)	31802228	rs58556649	C	T	0.0550758	0.0618305	0.0548632		0.126105	0.0649549	0.0522061	0.127819	0.0714873	0.0737758	0.133119	0.071698	0.0633603	0.070361	0.0720217	0.328597
Binary	SNPs or indels (nonHLA)	31802285	rs556777473	A	T	0.0136886	0.0188887	0.0135249		0.404251	0.128837	0.00170284	0.326301	0.136186	0.0165756	0.258402	0.134456	0.0546269	0.217782	0.139384	0.118178
Binary	SNPs or indels (nonHLA)	31802357	rs139938004	G	A	0.0106906	0.0109869	0.0106813		0.0186745	0.14429	0.897022	-0.051695	0.211594	0.806989	0.1078	0.214302	0.614943	0.0947407	0.258186	0.713658
Binary	SNPs or indels (nonHLA)	31802634	rs9296002	C	T	0.0387778	0.0318832	0.0389948		-0.198368	0.0769201	0.0099124	0.301925	0.113054	0.00757101	-0.0950815	0.119827	0.427494	0.140965	0.191555	0.46179
Binary	SNPs or indels (nonHLA)	31803718	rs116849650	T	C	0.0657895	0.0573956	0.0660537		-0.133377	0.0618911	0.0311604	0.0803414	0.0885206	0.364088	0.0566622	0.0883158	0.521143	0.0893501	0.0961317	0.352652
Binary	SNPs or indels (nonHLA)	31804038	rs117254600	C	T	0.0383746	0.0330219	0.0385431		-0.1685	0.0815914	0.0389082	-0.0904143	0.0905248	0.3179	-0.136501	0.0903293	0.130751	-0.133315	0.0928324	0.150977
Binary	SNPs or indels (nonHLA)	31804139	rs1150748	G	C	0.424673	0.388218	0.42582		-0.144816	0.0300589	1.45186e-06	-0.0401401	0.0376247	0.286036	-0.0538102	0.0377818	0.154377	-0.047485	0.0385743	0.218324
Binary	SNPs or indels (nonHLA)	31805052	rs12206352	C	T	0.0266258	0.0295255	0.0265346		0.137764	0.0929627	0.13836	-0.2451	0.10178	0.0160346	-0.257068	0.107906	0.0172033	-0.273703	0.164278	0.0956938
Binary	SNPs or indels (nonHLA)	31805732	rs148453836	C	T	0.00563328	0.0061957	0.00561557		0.191153	0.228704	0.403262	0.0702139	0.222649	0.752491	-0.025678	0.217385	0.905971	0.0572256	0.226014	0.800118
Binary	SNPs or indels (nonHLA)	31806198	rs17201171	T	C	0.00756728	0.00991143	0.0074935		0.296763	0.169701	0.0803355	0.0197418	0.15679	0.899801	0.0524396	0.159261	0.741953	0.336939	0.322901	0.296731
Binary	SNPs or indels (nonHLA)	31806575	rs141656331	T	C	0.0125466	0.0130261	0.0125315		0.0871845	0.141499	0.537795	0.425377	0.165706	0.0102564	0.332152	0.162291	0.0406934	0.315722	0.163509	0.0534937
Binary	SNPs or indels (nonHLA)	31807068	rs77631579	G	A	0.0172279	0.0186862	0.017182		0.0729312	0.113931	0.522083	-0.578491	0.217282	0.0077587	-0.564026	0.221049	0.0107234	-0.245176	0.237967	0.302872
Binary	SNPs or indels (nonHLA)	31807069	rs118142743	G	C	0.083306	0.0838591	0.0832886		0.0177466	0.0556226	0.749685	-0.080205	0.0570265	0.15959	-0.0237349	0.0606546	0.695566	-0.0657769	0.0622127	0.29038
Binary	SNPs or indels (nonHLA)	31807082	rs60681577	A	T	0.0571164	0.0435175	0.0575444		-0.259656	0.0662937	8.97478e-05	-0.187241	0.0965074	0.0523576	-0.129665	0.0986524	0.188723	-0.00533964	0.10566	0.959695
Binary	SNPs or indels (nonHLA)	31808565	rs34606581	G	A	0.0611814	0.040911	0.0618194		-0.367904	0.0619318	2.84179e-09	-0.20843	0.0995649	0.0363125	0.0797137	0.105369	0.449338	0.161675	0.193621	0.403713
Binary	SNPs or indels (nonHLA)	31809300	rs552412	C	T	0.0505881	0.0701455	0.0499725		0.413255	0.0676723	1.01696e-09	0.186925	0.0877948	0.0332451	0.203079	0.0947553	0.0320977	0.298477	0.161336	0.0643087
Binary	SNPs or indels (nonHLA)	31809380	rs13193280	G	A	0.0177859	0.0162379	0.0178347		-0.109539	0.111944	0.327818	0.0231777	0.217662	0.915198	0.227661	0.23606	0.334834	0.202008	0.241785	0.403444
Binary	SNPs or indels (nonHLA)	31809437	rs149503877	C	T	0.0602317	0.0352699	0.0610174		-0.466258	0.0637967	2.70129e-13	-0.0713864	0.112907	0.527217	-0.107491	0.112623	0.339863	-0.164213	0.116988	0.160415
Binary	SNPs or indels (nonHLA)	31809470	rs185687383	C	T	0.0333566	0.051453	0.032787		0.580264	0.0828157	2.44014e-12	0.334797	0.0957799	0.000473188	0.417305	0.110538	0.000159867	0.858842	0.233249	0.000231336
Binary	SNPs or indels (nonHLA)	31809864	rs34814308	C	T	0.00756689	0.00991143	0.0074931		0.296847	0.169705	0.0802573	0.0197859	0.156792	0.89958	0.0524903	0.159263	0.741716	0.337099	0.3229	0.296499
Binary	SNPs or indels (nonHLA)	31809993	rs34324979	A	T	0.150014	0.141291	0.150289		-0.0725824	0.0415096	0.0803652	-0.0491601	0.0487049	0.312809	0.0291507	0.0511104	0.568441	0.035199	0.0621999	0.57146
Binary	SNPs or indels (nonHLA)	31810169	rs2075800	C	T	0.424668	0.388229	0.425815		-0.144713	0.0300545	1.47185e-06	-0.0400066	0.0376206	0.287589	-0.0536802	0.0377775	0.155329	-0.0473296	0.0385689	0.219769
Binary	SNPs or indels (nonHLA)	31810495	rs2227956	A	G	0.0909902	0.0914635	0.0909753		0.00931208	0.0517939	0.857317	-0.206662	0.0527315	8.88632e-05	-0.177108	0.0551001	0.00130768	-0.130049	0.0576658	0.0241188
Binary	SNPs or indels (nonHLA)	31810530	rs2227957	G	A	0.0611833	0.040911	0.0618214		-0.367895	0.0619291	2.8398e-09	-0.208493	0.0995609	0.036249	0.0796475	0.105365	0.449698	0.161304	0.193594	0.404728
Binary	SNPs or indels (nonHLA)	31811054	rs35326839	A	G	0.0546461	0.0609447	0.0544478		0.116295	0.0650039	0.0736073	0.118673	0.0716225	0.0975361	0.123514	0.0717937	0.0853592	0.0607309	0.0721168	0.39972
Binary	SNPs or indels (nonHLA)	31812053	rs149831348	G	C	0.0387708	0.0318515	0.0389886		-0.199001	0.0769166	0.00967532	0.300774	0.113052	0.00780273	-0.0964071	0.11983	0.421089	0.137301	0.19152	0.473435
Binary	SNPs or indels (nonHLA)	31812176	rs118191775	C	T	0.0263657	0.0170413	0.0266592		-0.394331	0.0933376	2.39175e-05	-0.855074	0.177785	1.51235e-06	-0.49725	0.178449	0.00532802	-0.405919	0.295211	0.169127
Binary	SNPs or indels (nonHLA)	31812817	rs481825	C	A	0.0505893	0.0701645	0.0499731		0.413636	0.0676741	9.82852e-10	0.187439	0.0878009	0.0327761	0.203682	0.0947634	0.0316052	0.300113	0.161336	0.0628615
Binary	SNPs or indels (nonHLA)	31813108	rs35570187	C	G	0.0137803	0.0173408	0.0136682		0.269722	0.127539	0.0344454	0.29601	0.164471	0.0718969	0.37723	0.164464	0.0218077	0.224509	0.18409	0.222631
Binary	SNPs or indels (nonHLA)	31813621	rs34791928	C	T	0.0597701	0.0348967	0.060553		-0.465332	0.0638521	3.15325e-13	-0.0656584	0.113363	0.562463	-0.0974259	0.113176	0.389327	-0.14856	0.117665	0.206744
Binary	SNPs or indels (nonHLA)	31814180	rs12213612	G	A	0.0266225	0.0295234	0.0265312		0.137854	0.0929601	0.138091	-0.245	0.101778	0.0160756	-0.256974	0.107906	0.0172437	-0.273508	0.16426	0.0958936
Binary	SNPs or indels (nonHLA)	31814403	rs34431565	G	T	0.013655	0.0171194	0.013546		0.261937	0.127977	0.0406832	0.28457	0.165492	0.0855156	0.369615	0.165583	0.0256018	0.223106	0.186527	0.231657
Binary	SNPs or indels (nonHLA)	31814521	chr6_31814521_A_T	A	T	0.010596	0.0114762	0.0105682		0.109072	0.152631	0.474851	-0.298185	0.135924	0.0282527	-0.188032	0.146872	0.20046	-0.0926185	0.158101	0.557997
Binary	SNPs or indels (nonHLA)	31815167	rs35222875	C	A	0.00940121	0.011879	0.00932323		0.280423	0.155844	0.0719583	0.200907	0.154117	0.192368	0.208402	0.156362	0.182592	0.158819	0.155874	0.308255
Binary	SNPs or indels (nonHLA)	31815431	rs1008438	A	C	0.470915	0.503745	0.469882		0.126191	0.0297542	2.22424e-05	0.129437	0.0374978	0.000556748	0.114305	0.0376683	0.00240925	0.100824	0.039794	0.0112879
Binary	SNPs or indels (nonHLA)	31815599	rs33934112	C	A	0.015537	0.0147617	0.0155614		-0.0713185	0.119471	0.550539	0.239518	0.284125	0.399226	0.258946	0.285007	0.363585	0.281471	0.301445	0.350438
Binary	SNPs or indels (nonHLA)	31815730	rs1043618	G	C	0.285371	0.29209	0.28516		0.0282332	0.0329937	0.392156	0.0965174	0.0488644	0.0482447	0.108836	0.0497958	0.0288412	0.112027	0.0540036	0.0380385
Binary	SNPs or indels (nonHLA)	31817897	rs41269729	A	T	0.0611475	0.0409595	0.0617829		-0.366283	0.0619552	3.37818e-09	-0.204404	0.0995768	0.0400987	0.0837921	0.105376	0.426512	0.174662	0.193096	0.365712
Binary	SNPs or indels (nonHLA)	31818312	rs9348877	G	A	0.0836501	0.0807381	0.0837418		-0.0374425	0.0537915	0.486386	-0.243628	0.0559422	1.33074e-05	-0.216129	0.0588197	0.000238389	-0.158067	0.062277	0.0111446
Binary	SNPs or indels (nonHLA)	31818927	rs117317180	C	T	0.0416144	0.0459658	0.0414774		0.137782	0.0757748	0.0690152	0.1592	0.0794616	0.0451249	0.0659937	0.0789335	0.403118	0.0963072	0.080289	0.230331
Binary	SNPs or indels (nonHLA)	31818953	rs62395827	C	T	0.0136488	0.0171088	0.0135399		0.261497	0.127971	0.041013	0.284156	0.1655	0.0859877	0.369193	0.165591	0.0257775	0.222561	0.18653	0.232805
Binary	SNPs or indels (nonHLA)	31819095	rs2844459	A	G	0.424282	0.388229	0.425417		-0.142868	0.030054	1.99734e-06	-0.0341439	0.0376651	0.364664	-0.0458605	0.037793	0.224953	-0.0409022	0.0385536	0.288727
Binary	SNPs or indels (nonHLA)	31819186	rs2763977	G	A	0.0611842	0.0553395	0.0613681		-0.114259	0.0628875	0.0692355	-0.209499	0.140737	0.136598	-0.0569875	0.146452	0.697187	0.0506745	0.158023	0.748454
Binary	SNPs or indels (nonHLA)	31819198	rs372030488	G	A	0.0083985	0.00929566	0.00837026		0.132937	0.163614	0.416503	0.150389	0.245191	0.539641	0.278455	0.244787	0.255313	0.319948	0.344502	0.35303
Binary	SNPs or indels (nonHLA)	31820702	rs62395828	A	G	0.0137681	0.0173239	0.0136562		0.269398	0.127552	0.0346806	0.295789	0.164506	0.0721713	0.377035	0.164496	0.0219025	0.224435	0.184138	0.222905
Binary	SNPs or indels (nonHLA)	31821156	rs151190192	A	T	0.0333707	0.0514951	0.0328002		0.580848	0.082824	2.33177e-12	0.335685	0.0958038	0.000458542	0.418883	0.110585	0.000151934	0.864655	0.233215	0.000209276
Binary	SNPs or indels (nonHLA)	31821428	rs116769883	C	T	0.0544751	0.0607634	0.0542772		0.11628	0.0651912	0.0744763	0.121334	0.0719409	0.0916845	0.126758	0.0721293	0.0788558	0.0639356	0.0724459	0.37749
Binary	SNPs or indels (nonHLA)	31822312	rs114691438	A	G	0.0544815	0.060776	0.0542833		0.11641	0.065192	0.0741564	0.121467	0.0719445	0.0913454	0.12689	0.0721329	0.078558	0.0640839	0.0724496	0.376409
Binary	SNPs or indels (nonHLA)	31824731	rs78292716	A	G	0.00778723	0.0101434	0.00771307		0.299739	0.168045	0.0744749	0.029455	0.155671	0.849926	0.0634641	0.158227	0.688349	0.378542	0.314939	0.229382
Binary	SNPs or indels (nonHLA)	31826004	rs34614836	T	G	0.0263582	0.0170392	0.0266515		-0.394418	0.0933733	2.39888e-05	-0.85738	0.178063	1.47169e-06	-0.498037	0.178687	0.00531654	-0.40626	0.295507	0.169197
Binary	SNPs or indels (nonHLA)	31826055	rs34979718	A	T	0.00722023	0.0102636	0.00712444		0.445013	0.178953	0.0128912	0.303919	0.18722	0.10452	0.252713	0.185547	0.173203	0.174949	0.188305	0.35285
Binary	SNPs or indels (nonHLA)	31826666	rs35294112	T	C	0.0545415	0.0608899	0.0543417		0.117123	0.0651525	0.0722284	0.122389	0.0719238	0.0888204	0.127805	0.0721126	0.0763452	0.0651339	0.0724328	0.368531
Binary	SNPs or indels (nonHLA)	31826815	rs2763979	C	T	0.3969	0.424787	0.396022		0.112634	0.0302292	0.000194542	0.101107	0.038522	0.00867398	0.0816386	0.0389742	0.0361989	0.0827454	0.041012	0.0436341
Binary	SNPs or indels (nonHLA)	31827765	rs553797882	A	G	0.0108304	0.0114024	0.0108124		0.0444697	0.144218	0.757816	0.0206575	0.152298	0.892107	-0.0805382	0.148682	0.588039	-0.0990474	0.148785	0.505598
Binary	SNPs or indels (nonHLA)	31827773	rs6457452	C	T	0.0965822	0.0820941	0.0970382		-0.167168	0.0500608	0.000839888	-0.170015	0.0648635	0.00876432	-0.0444522	0.0694801	0.522313	0.0143457	0.114515	0.900307
Binary	SNPs or indels (nonHLA)	31827784	rs11576013	G	C	0.0545644	0.060949	0.0543635		0.118269	0.0651907	0.0696457	0.123271	0.0719518	0.0866671	0.128717	0.0721449	0.0744007	0.0659941	0.0724648	0.36245
Binary	SNPs or indels (nonHLA)	31829810	rs539689	G	C	0.306319	0.291151	0.306797		-0.0775167	0.0322546	0.0162492	-0.0905678	0.038847	0.0197325	-0.0634926	0.0412885	0.124103	-0.0363355	0.0444767	0.413953
Binary	SNPs or indels (nonHLA)	31829900	rs185921924	T	C	0.00531628	0.00603965	0.00529352		0.168305	0.217012	0.438011	-0.242627	0.184288	0.187983	0.135949	0.221214	0.538847	0.0171626	0.219713	0.937738
Binary	SNPs or indels (nonHLA)	31829992	rs55965437	A	T	0.395679	0.423372	0.394807		0.112836	0.0303725	0.000203159	0.0984547	0.0386759	0.010908	0.0787282	0.0391347	0.0442492	0.0797096	0.0411772	0.0528954
Binary	SNPs or indels (nonHLA)	31830741	rs74600001	A	T	0.0171487	0.0185491	0.0171047		0.0688849	0.114081	0.545959	-0.597182	0.21765	0.00607364	-0.582845	0.221339	0.00845688	-0.266106	0.238196	0.263922
Binary	SNPs or indels (nonHLA)	31830816	rs565599	G	C	0.261264	0.310046	0.259729		0.251582	0.033684	8.08733e-14	0.120313	0.0380858	0.00158308	0.103946	0.0393026	0.0081749	0.0749884	0.0421358	0.0751276
Binary	SNPs or indels (nonHLA)	31831076	rs35219045	G	A	0.0379519	0.0399051	0.0378904		0.0515456	0.0822341	0.530782	0.0966069	0.0922007	0.294737	0.0100206	0.0916632	0.912949	-0.0180571	0.0924958	0.84522
Binary	SNPs or indels (nonHLA)	31831165	rs7764451	G	A	0.207649	0.235685	0.206766		0.169274	0.0365859	3.71466e-06	0.092465	0.0414388	0.0256567	0.0745625	0.0425719	0.0798682	0.0517249	0.0437076	0.236639
Binary	SNPs or indels (nonHLA)	31831446	rs36096487	A	T	0.0136345	0.0170898	0.0135257		0.261018	0.127969	0.0413803	0.284007	0.16552	0.0861899	0.368983	0.165603	0.0258728	0.222278	0.186523	0.233381
Binary	SNPs or indels (nonHLA)	31831514	rs7764682	C	T	0.207652	0.23569	0.206769		0.169286	0.0365855	3.7077e-06	0.0924785	0.0414386	0.0256348	0.0745761	0.0425719	0.0798129	0.0517402	0.0437076	0.2365
Binary	SNPs or indels (nonHLA)	31831616	rs7765136	G	A	0.0875296	0.0703058	0.0880717		-0.219632	0.0525384	2.9098e-05	-0.226478	0.0715758	0.00155525	-0.0871767	0.0776181	0.261372	-0.0865336	0.124576	0.487291
Binary	SNPs or indels (nonHLA)	31831717	rs7769158	G	T	0.0137548	0.0173007	0.0136432		0.268506	0.127548	0.0352787	0.294907	0.16452	0.0730491	0.376065	0.164503	0.0222506	0.223169	0.184122	0.225485
Binary	SNPs or indels (nonHLA)	31832250	rs112087434	C	G	0.0262968	0.0293125	0.0262019		0.141627	0.0934091	0.129467	-0.245387	0.102417	0.0165772	-0.25869	0.108735	0.0173554	-0.274909	0.164954	0.0955979
Binary	SNPs or indels (nonHLA)	31832930	rs11965654	G	A	0.0201076	0.0189836	0.020143		-0.0801084	0.105329	0.446922	0.0589819	0.177496	0.739663	0.141253	0.18364	0.441784	0.146627	0.193054	0.447544
Binary	SNPs or indels (nonHLA)	31833091	rs2471980	G	C	0.35715	0.391596	0.356066		0.148713	0.0309601	1.56004e-06	0.0580156	0.0371011	0.117884	0.0812246	0.0375411	0.0304936	0.0707805	0.04059	0.0811958
Binary	SNPs or indels (nonHLA)	31833255	rs61504963	C	A	0.0544294	0.0607339	0.054231		0.118572	0.0654044	0.0698456	0.116675	0.0720674	0.105456	0.12338	0.0723092	0.0879555	0.0619741	0.0727394	0.394212
Binary	SNPs or indels (nonHLA)	31834531	rs111527029	G	A	0.0611814	0.0409216	0.0618191		-0.367891	0.0619322	2.84633e-09	-0.208122	0.0995897	0.036637	0.0803117	0.105396	0.44606	0.16252	0.193415	0.400762
Binary	SNPs or indels (nonHLA)	31834688	rs4711279	C	G	0.210088	0.239093	0.209175		0.173063	0.0363934	1.98107e-06	0.0987567	0.0413184	0.0168421	0.0788623	0.0424133	0.0629737	0.0568595	0.0434318	0.190479
Binary	SNPs or indels (nonHLA)	31834894	rs192152702	C	A	0.0169968	0.0140489	0.0170896		-0.205886	0.118296	0.0817854	-0.063325	0.135496	0.640245	-0.306232	0.137752	0.0262111	-0.231246	0.143799	0.10781
Binary	SNPs or indels (nonHLA)	31834907	rs9368700	A	C	0.0868615	0.0841438	0.086947		-0.0369765	0.0527412	0.483245	-0.23215	0.0549061	2.35647e-05	-0.204876	0.0576283	0.000377785	-0.148276	0.0611083	0.0152472
Binary	SNPs or indels (nonHLA)	31834993	rs11752103	A	T	0.0613001	0.0411219	0.0619352		-0.36575	0.06189	3.42768e-09	-0.203969	0.0992694	0.039907	0.0830036	0.105034	0.429381	0.169787	0.191119	0.374336
Binary	SNPs or indels (nonHLA)	31835027	rs11548074	C	G	0.0155393	0.0147617	0.0155637		-0.0715235	0.119468	0.549385	0.239568	0.284338	0.399481	0.259208	0.285203	0.363426	0.281719	0.301668	0.350372
Binary	SNPs or indels (nonHLA)	31835132	rs149369565	A	T	0.0387885	0.0318937	0.0390055		-0.198745	0.0769225	0.00977447	0.301606	0.113078	0.00764795	-0.0959091	0.119901	0.423766	0.136914	0.191685	0.475063
Binary	SNPs or indels (nonHLA)	31835297	rs17201241	C	T	0.0958842	0.0816175	0.0963333		-0.169203	0.0505288	0.00081209	-0.174466	0.0655682	0.00779474	-0.0466738	0.0703116	0.506809	0.0127002	0.117348	0.913816
Binary	SNPs or indels (nonHLA)	31835353	rs17201248	C	T	0.0544938	0.0608435	0.0542939		0.119124	0.0653603	0.0683668	0.116854	0.072002	0.104606	0.123523	0.0722444	0.0873037	0.0620907	0.0726728	0.392891
Binary	SNPs or indels (nonHLA)	31835673	rs182334687	C	T	0.00822881	0.0063391	0.00828829		-0.297691	0.173618	0.0864137	0.124045	0.233638	0.595469	-0.639098	0.227501	0.0049664	-0.510534	0.242005	0.0348922
Binary	SNPs or indels (nonHLA)	31836153	rs139518178	G	T	0.00653419	0.00745466	0.00650522		0.215343	0.200957	0.283905	0.174441	0.203039	0.390257	0.226498	0.207851	0.275839	0.156752	0.203946	0.442135
Binary	SNPs or indels (nonHLA)	31836237	rs10456397	A	T	0.0262541	0.0293125	0.0261579		0.143514	0.0935611	0.125053	-0.244161	0.102583	0.0173066	-0.257245	0.108921	0.0181881	-0.271001	0.165328	0.101177
Binary	SNPs or indels (nonHLA)	31836396	rs17207622	G	T	0.0178029	0.01624	0.0178521		-0.110634	0.11194	0.322989	0.0195959	0.217761	0.928296	0.223914	0.236179	0.343095	0.198224	0.241923	0.412578
Binary	SNPs or indels (nonHLA)	31836530	rs149682571	G	A	0.0387867	0.0318874	0.0390038		-0.198916	0.0769254	0.00971444	0.301305	0.113085	0.00771208	-0.0962994	0.119912	0.421925	0.135795	0.191698	0.47871
Binary	SNPs or indels (nonHLA)	31836869	rs6921489	C	T	0.212456	0.241932	0.211528		0.174192	0.0362629	1.55836e-06	0.0917658	0.0412443	0.0260857	0.0794525	0.0423831	0.0608446	0.0568599	0.0434535	0.190697
Binary	SNPs or indels (nonHLA)	31836888	chr6_31836888_T_C	T	C	0.0387863	0.0318874	0.0390035		-0.198914	0.076926	0.00971591	0.301327	0.113086	0.0077086	-0.0962857	0.119915	0.422002
Binary	SNPs or indels (nonHLA)	31837433	rs11497	A	G	0.0331688	0.0510818	0.0326049		0.575126	0.0829016	3.99151e-12	0.327708	0.0957002	0.000616349	0.410672	0.110812	0.000210539	0.841843	0.235912	0.00035909
Binary	SNPs or indels (nonHLA)	31838293	rs373181841	A	T	0.0178043	0.01624	0.0178535		-0.110728	0.111938	0.322568	0.0192421	0.217748	0.929584	0.223494	0.236164	0.343971	0.197814	0.241909	0.413517
Binary	SNPs or indels (nonHLA)	31838702	rs35226447	G	A	0.0262514	0.0293125	0.0261551		0.143641	0.0935716	0.124759	-0.244118	0.102594	0.0173383	-0.257185	0.108934	0.0182295	-0.270853	0.165371	0.101453
Binary	SNPs or indels (nonHLA)	31838821	rs628357	G	A	0.0501669	0.0692893	0.049565		0.404769	0.0678233	2.40183e-09	0.171836	0.0876386	0.04991	0.186901	0.0949632	0.0490519	0.255575	0.162904	0.116678
Binary	SNPs or indels (nonHLA)	31839084	rs149734328	C	T	0.0331318	0.051008	0.0325691		0.57389	0.0829077	4.45139e-12	0.326096	0.0956608	0.000652312	0.408887	0.110822	0.000224639	0.836083	0.23626	0.000401918
Binary	SNPs or indels (nonHLA)	31839712	rs733539	C	T	0.212439	0.241932	0.21151		0.174283	0.0362628	1.53881e-06	0.0918641	0.0412441	0.0259257	0.0795758	0.0423831	0.0604449	0.0570092	0.0434529	0.189528
Binary	SNPs or indels (nonHLA)	31839875	rs62395833	G	C	0.0106763	0.0109637	0.0106673		0.0175057	0.144234	0.903398	-0.0534103	0.211554	0.800681	0.10619	0.214264	0.620176	0.0923899	0.257995	0.720263
Binary	SNPs or indels (nonHLA)	31839905	rs34287387	A	G	0.0155394	0.0147617	0.0155639		-0.0715379	0.119468	0.549303	0.239664	0.284371	0.399348	0.259337	0.285237	0.363244	0.281819	0.301707	0.350262
Binary	SNPs or indels (nonHLA)	31839931	rs5875333	A	T	0.0501274	0.0692092	0.0495268		0.403832	0.0678265	2.6182e-09	0.17039	0.0875887	0.0517342	0.185297	0.0949424	0.0509763	0.251212	0.16291	0.123068
Binary	SNPs or indels (nonHLA)	31841303	rs144424871	G	A	0.0261494	0.0291691	0.0260544		0.143048	0.0939399	0.127817	-0.246299	0.102988	0.0167779	-0.259712	0.109348	0.0175443	-0.275537	0.165914	0.0967691
Binary	SNPs or indels (nonHLA)	31841630	rs139223200	C	G	0.0606091	0.0406094	0.0612386		-0.369831	0.0625508	3.36985e-09	-0.207256	0.100485	0.0391554	0.0833911	0.106315	0.432818	0.169896	0.194302	0.381906
Binary	SNPs or indels (nonHLA)	31841727	rs112405902	G	A	0.0690284	0.0520793	0.0695619		-0.279594	0.0586459	1.86538e-06	-0.116475	0.083478	0.162934	0.0972474	0.0875825	0.266848	0.319028	0.163402	0.0508894
Binary	SNPs or indels (nonHLA)	31841810	rs9469062	C	T	0.0387751	0.0318768	0.0389923		-0.199079	0.076945	0.00967335	0.301377	0.113124	0.00771873	-0.0965049	0.119969	0.421156	0.134956	0.19177	0.481594
Binary	SNPs or indels (nonHLA)	31842104	rs151215870	G	A	0.0336327	0.0313939	0.0337032		-0.0863796	0.0858222	0.314179	-0.00938628	0.129618	0.942272	0.358504	0.148137	0.0155172	0.0914849	0.166106	0.581797
Binary	SNPs or indels (nonHLA)	31842607	rs181674491	G	C	0.0330523	0.0508456	0.0324922		0.571085	0.082916	5.67757e-12	0.322436	0.0955594	0.00074033	0.404788	0.110825	0.00025971	0.82145	0.23675	0.000521052
Binary	SNPs or indels (nonHLA)	31842824	rs147943225	G	A	0.0611642	0.0409089	0.0618017		-0.368083	0.061959	2.83737e-09	-0.208359	0.0996224	0.0364844	0.0800823	0.105427	0.447493	0.161695	0.193377	0.403064
Binary	SNPs or indels (nonHLA)	31843053	rs80251156	C	T	0.0155403	0.0147617	0.0155648		-0.0716647	0.119469	0.548601	0.239104	0.284642	0.400899	0.259004	0.285466	0.364245	0.281433	0.301939	0.351292
Binary	SNPs or indels (nonHLA)	31843518	rs80088159	G	A	0.0283719	0.0367756	0.0281074		0.347342	0.0932949	0.000196826	-0.0266149	0.0885434	0.76373	-0.142515	0.0893743	0.110805	-0.180758	0.0913826	0.0479254
Binary	SNPs or indels (nonHLA)	31843786	rs3130479	G	A	0.0610331	0.0550801	0.0612205		-0.117093	0.0630227	0.0631752	-0.219545	0.140874	0.119127	-0.0657317	0.146986	0.654734	0.0469674	0.158783	0.767386
Binary	SNPs or indels (nonHLA)	31844073	rs9267575	T	C	0.470458	0.503631	0.469413		0.127631	0.0297683	1.80709e-05	0.121665	0.0375112	0.00118103	0.114428	0.0376602	0.00237822	0.101339	0.0399495	0.0111909
Binary	SNPs or indels (nonHLA)	31844363	rs77121649	C	T	0.00844104	0.0113897	0.00834822		0.345036	0.16129	0.0324173	0.0818851	0.150071	0.585312	0.117504	0.152642	0.441416	0.505328	0.278404	0.06951
Binary	SNPs or indels (nonHLA)	31844950	rs147678496	A	T	0.0610311	0.0550801	0.0612184		-0.117098	0.0630326	0.0632067	-0.219635	0.140928	0.119118	-0.0658294	0.147036	0.654363	0.0470247	0.158837	0.767187
Binary	SNPs or indels (nonHLA)	31845103	rs646046	C	T	0.261928	0.310936	0.260386		0.251675	0.0336636	7.65192e-14	0.112735	0.0380312	0.00303403	0.102359	0.0393888	0.00935815	0.0730986	0.0422647	0.0837121
Binary	SNPs or indels (nonHLA)	31845195	rs144527861	G	A	0.054825	0.0612653	0.0546223		0.121678	0.0653753	0.0627124	0.117007	0.0720492	0.104379	0.124825	0.0723181	0.0843382	0.0630474	0.0727527	0.386162
Binary	SNPs or indels (nonHLA)	31845997	rs9267577	C	T	0.0941133	0.0946436	0.0940966		0.00669671	0.0510501	0.895634	-0.200584	0.0520698	0.000117057	-0.171304	0.054375	0.00163045	-0.124375	0.0570679	0.0292993
Binary	SNPs or indels (nonHLA)	31846421	rs113097060	C	T	0.00778163	0.0101244	0.00770789		0.296729	0.167993	0.0773427	0.0267617	0.155636	0.863477	0.0605513	0.158193	0.701891	0.367157	0.31478	0.243457
Binary	SNPs or indels (nonHLA)	31847221	rs113925052	G	C	0.00844419	0.0113897	0.00835148		0.344567	0.16129	0.0326532	0.0815202	0.150072	0.586988	0.11712	0.152644	0.44292	0.503631	0.278303	0.0703505
Binary	SNPs or indels (nonHLA)	31848128	rs116510468	G	A	0.061991	0.042596	0.0626015		-0.350121	0.0617299	1.4128e-08	-0.165852	0.0985115	0.0922619	0.119733	0.10414	0.250254	0.270819	0.184815	0.142824
Binary	SNPs or indels (nonHLA)	31848720	rs1265944	T	C	0.260838	0.309005	0.259322		0.248025	0.0337096	1.87118e-13	0.112721	0.038106	0.00309563	0.103195	0.0394887	0.00896784	0.0726615	0.0423765	0.0864068
Binary	SNPs or indels (nonHLA)	31849456	rs74756639	A	G	0.13827	0.144485	0.138075		0.0804501	0.0458568	0.0793665	0.108271	0.0531344	0.0415819	0.0186529	0.0531502	0.725628	0.0362356	0.056078	0.518172
Binary	SNPs or indels (nonHLA)	31849463	rs200134706	A	T	0.0136284	0.0145761	0.0135985		0.0620399	0.128915	0.630341	0.0621185	0.171382	0.717011	0.132843	0.170894	0.436959	0.169363	0.200863	0.39913
Binary	SNPs or indels (nonHLA)	31849464	rs186180760	G	T	0.0324008	0.0499642	0.031848		0.587548	0.0846131	3.81361e-12	0.334722	0.0975267	0.00059889	0.42071	0.113116	0.000199788	0.864974	0.240143	0.00031588
Binary	SNPs or indels (nonHLA)	31850153	rs149549268	C	T	0.0242531	0.0269443	0.0241684		0.122682	0.0973634	0.207656	0.064034	0.102853	0.533561	0.0773491	0.103506	0.454888	0.0601414	0.112731	0.593691
Binary	SNPs or indels (nonHLA)	31850684	rs13220680	C	T	0.0178246	0.01624	0.0178744		-0.112738	0.11186	0.31353	0.00791619	0.218381	0.971083	0.213694	0.236811	0.366853	0.18754	0.242392	0.439104
Binary	SNPs or indels (nonHLA)	31851387	rs13191375	C	A	0.0880926	0.0714741	0.0886157		-0.211596	0.0524678	5.5101e-05	-0.212031	0.0711663	0.00288832	-0.0716974	0.0770957	0.352382	-0.0446407	0.122119	0.7147
Binary	SNPs or indels (nonHLA)	31851644	rs2021007	T	A	0.0500242	0.0691797	0.0494213		0.405764	0.0678523	2.23003e-09	0.173523	0.087496	0.0473433	0.189252	0.0949235	0.0461815	0.26336	0.162406	0.104885
Binary	SNPs or indels (nonHLA)	31851802	rs55704201	C	A	0.0178262	0.01624	0.0178762		-0.112906	0.111838	0.312715	0.00668452	0.218336	0.975576	0.212408	0.236758	0.369636	0.186198	0.242317	0.442245
Binary	SNPs or indels (nonHLA)	31852065	chr6_31852065_C_T	C	T	0.00838949	0.00928089	0.00836143		0.132363	0.163728	0.418843	0.148267	0.245381	0.545689	0.276115	0.24495	0.259646
Binary	SNPs or indels (nonHLA)	31852071	chr6_31852071_C_T	C	T	0.0262918	0.0293125	0.0261968		0.14188	0.0935165	0.129223	-0.24665	0.102576	0.0161916	-0.260179	0.108934	0.0169221
Binary	SNPs or indels (nonHLA)	31852089	rs112114238	G	A	0.0262919	0.0293125	0.0261968		0.141876	0.0935156	0.129233	-0.246655	0.102575	0.016189	-0.260185	0.108934	0.016919	-0.277921	0.165398	0.092897
Binary	SNPs or indels (nonHLA)	31852174	rs369063923	C	T	0.0341715	0.0516702	0.0336207		0.563476	0.0830379	1.15472e-11	0.324072	0.0956361	0.000702498	0.412339	0.110749	0.000196719	0.854573	0.235388	0.00028289
Binary	SNPs or indels (nonHLA)	31852382	rs4947253	C	T	0.210892	0.23949	0.209992		0.171931	0.0366229	2.67093e-06	0.0808765	0.0416959	0.0524191	0.0605828	0.0432489	0.161274	0.0469734	0.0443717	0.289766
Binary	SNPs or indels (nonHLA)	31852397	rs622539	T	C	0.0500234	0.0691881	0.0494201		0.406032	0.0678592	2.18439e-09	0.173912	0.087512	0.0468891	0.189714	0.0949424	0.0456958	0.264667	0.16244	0.103246
Binary	SNPs or indels (nonHLA)	31852621	rs184449213	A	G	0.00866137	0.00862294	0.00866258		0.00453671	0.16224	0.977692	-0.0525143	0.212746	0.805032	-0.044684	0.216199	0.83626	-0.0847222	0.287283	0.768064
Binary	SNPs or indels (nonHLA)	31852623	rs2607013	C	T	0.292146	0.255426	0.293302		-0.18198	0.0332566	4.44957e-08	-0.000331521	0.0464656	0.994307	-0.032871	0.0479028	0.492586	-0.00813518	0.0504098	0.871794
Binary	SNPs or indels (nonHLA)	31852671	rs190281837	C	T	0.00500695	0.00636019	0.00496436		0.269813	0.210149	0.199173	-0.154537	0.180999	0.393217	-0.38078	0.189736	0.0447615	-0.260308	0.20554	0.205349
Binary	SNPs or indels (nonHLA)	31852692	rs495699	C	A	0.0500245	0.0691923	0.0494211		0.406103	0.0678592	2.17079e-09	0.174016	0.087512	0.0467587	0.189827	0.0949424	0.0455665	0.264974	0.162438	0.102841
Binary	SNPs or indels (nonHLA)	31852839	rs17207671	G	A	0.0137649	0.017326	0.0136528		0.26964	0.127605	0.0345942	0.297558	0.164744	0.0708895	0.378535	0.164703	0.0215455	0.225269	0.184354	0.221731
Binary	SNPs or indels (nonHLA)	31852866	rs2736429	A	G	0.43065	0.472566	0.429331		0.168112	0.0299873	2.06925e-08	0.0927856	0.0364829	0.0109824	0.117109	0.0369445	0.00152519	0.0947953	0.0396049	0.0166876
Binary	SNPs or indels (nonHLA)	31852882	rs7451017	C	T	0.0945326	0.0950316	0.0945168		0.00606719	0.0509936	0.905292	-0.202644	0.0520535	9.90118e-05	-0.173093	0.054388	0.00145988	-0.127403	0.0570503	0.025537
Binary	SNPs or indels (nonHLA)	31852950	rs17201319	C	T	0.0162034	0.0160122	0.0162094		-0.0332917	0.116953	0.775906	0.343595	0.255422	0.17856	0.370767	0.256674	0.148596	0.419533	0.270436	0.120825
Binary	SNPs or indels (nonHLA)	31852978	rs12193582	G	A	0.0262968	0.0293125	0.0262019		0.141717	0.0935121	0.129648	-0.246876	0.102574	0.0160929	-0.260463	0.108934	0.0168015	-0.278583	0.165394	0.0921121
Binary	SNPs or indels (nonHLA)	31852982	chr6_31852982_G_C	G	C	0.011339	0.0167313	0.0111693		1.08554	0.205997	1.36641e-07	0.415333	0.216021	0.0545237	0.445407	0.234708	0.0577341
Binary	SNPs or indels (nonHLA)	31853028	rs12193504	C	T	0.0874599	0.0702278	0.0880023		-0.220525	0.052626	2.78424e-05	-0.228407	0.0717098	0.00144678	-0.0889728	0.0777835	0.252684	-0.0909989	0.124874	0.466168
Binary	SNPs or indels (nonHLA)	31853482	rs187049690	A	C	0.00866105	0.00862294	0.00866225		0.0045449	0.162244	0.977652	-0.0524861	0.212761	0.805148	-0.0446582	0.216214	0.836365	-0.0847123	0.287303	0.768106
Binary	SNPs or indels (nonHLA)	31855102	rs7760345	C	T	0.0169729	0.018237	0.0169331		0.0588101	0.11415	0.606414	-0.61906	0.217274	0.0043828	-0.604386	0.220579	0.00614396	-0.293169	0.237319	0.216706
Binary	SNPs or indels (nonHLA)	31855700	rs80260075	C	T	0.215571	0.24617	0.214608		0.178755	0.0360775	7.24229e-07	0.087511	0.0410315	0.0329431	0.0654262	0.0426354	0.124893	0.0500108	0.0438957	0.254573
Binary	SNPs or indels (nonHLA)	31857051	rs9267649	G	A	0.0945419	0.0950822	0.0945249		0.0066202	0.0510186	0.896756	-0.202504	0.0520839	0.000101062	-0.172906	0.0544247	0.00148827	-0.127108	0.0570877	0.0259781
Binary	SNPs or indels (nonHLA)	31857135	rs9267650	A	T	0.0178309	0.0162442	0.0178809		-0.113028	0.111799	0.312021	0.00590157	0.218115	0.978414	0.211131	0.236483	0.371968	0.185007	0.242038	0.444647
Binary	SNPs or indels (nonHLA)	31857335	rs28589703	G	A	0.0464967	0.0419507	0.0466398		-0.115562	0.0704975	0.101165	0.2063	0.09168	0.0244356	-0.0403464	0.095938	0.674086	0.192701	0.163949	0.239847
Binary	SNPs or indels (nonHLA)	31858376	rs2445689	G	A	0.459116	0.413644	0.460547		-0.181554	0.0298561	1.19447e-09	-0.00576197	0.0363615	0.874092	-0.0525834	0.0365716	0.150486	-0.0394325	0.0389045	0.310785
Binary	SNPs or indels (nonHLA)	31858438	rs182770196	C	T	0.0281915	0.0367229	0.027923		0.356136	0.0937655	0.000145784	-0.0219146	0.0889862	0.805474	-0.139009	0.0898263	0.121737	-0.17656	0.0918712	0.0546276
Binary	SNPs or indels (nonHLA)	31858559	rs74597046	G	A	0.13183	0.133659	0.131773		0.0356106	0.0451824	0.430609	0.0920641	0.0530836	0.0828608	0.0168005	0.0532498	0.75238	0.0126155	0.0564452	0.823147
Binary	SNPs or indels (nonHLA)	31858637	rs2507954	A	G	0.460907	0.414905	0.462355		-0.183263	0.0298282	8.04951e-10	-0.00780148	0.0363117	0.829886	-0.0550096	0.0365321	0.132121	-0.0422469	0.0388666	0.277051
Binary	SNPs or indels (nonHLA)	31858896	rs71552094	A	T	0.026328	0.0293125	0.0262341		0.140672	0.0934676	0.132314	-0.248091	0.102538	0.0155418	-0.262009	0.108892	0.0161225	-0.282235	0.165225	0.087602
Binary	SNPs or indels (nonHLA)	31858928	rs622076	G	A	0.0881636	0.0714551	0.0886895		-0.212505	0.0524593	5.10304e-05	-0.213625	0.0711577	0.00268087	-0.0736536	0.0770927	0.339379	-0.0497411	0.122054	0.683617
Binary	SNPs or indels (nonHLA)	31859509	rs13118	A	T	0.0879619	0.0702235	0.0885202		-0.225691	0.0524948	1.71343e-05	-0.237822	0.0713557	0.000859457	-0.101772	0.0773102	0.188038	-0.123702	0.122736	0.313519
Binary	SNPs or indels (nonHLA)	31862960	rs185147657	C	T	0.0118236	0.0105609	0.0118634		-0.0986116	0.139743	0.480396	-0.22609	0.135303	0.0947246	-0.176151	0.141147	0.212033	-0.332069	0.141943	0.019312
Binary	SNPs or indels (nonHLA)	31863382	rs3869144	C	T	0.0881536	0.0714066	0.0886807		-0.213178	0.0524686	4.84575e-05	-0.214782	0.0711926	0.00255362	-0.0748449	0.0771343	0.331889	-0.0528154	0.122142	0.665444
Binary	SNPs or indels (nonHLA)	31863944	rs9461727	G	T	0.0387493	0.031803	0.038968		-0.201652	0.0770054	0.008827	0.297627	0.113323	0.0086301	-0.102702	0.120276	0.393171	0.11745	0.192239	0.541229
Binary	SNPs or indels (nonHLA)	31864167	rs644452	T	C	0.266924	0.316828	0.265353		0.252904	0.033486	4.26938e-14	0.108847	0.0378692	0.0040494	0.0944417	0.0403419	0.0192307	0.0670851	0.042657	0.115797
Binary	SNPs or indels (nonHLA)	31866361	rs3997889	A	T	0.0901967	0.0870055	0.0902971		-0.041821	0.0520901	0.422057	-0.243635	0.0538048	5.95091e-06	-0.213725	0.0566008	0.000159361	-0.15687	0.0600402	0.00898157
Binary	SNPs or indels (nonHLA)	31866540	rs613281	G	A	0.049656	0.0687073	0.0490564		0.410533	0.0684486	2.00135e-09	0.178029	0.0885253	0.0443204	0.194122	0.0959831	0.0431276	0.275544	0.163505	0.091944
Binary	SNPs or indels (nonHLA)	31866621	rs613165	G	A	0.265678	0.315015	0.264126		0.251842	0.0335476	6.05021e-14	0.106381	0.0379377	0.00504597	0.0920363	0.0404111	0.0227562	0.0643488	0.0426745	0.131581
Binary	SNPs or indels (nonHLA)	31866992	rs76116290	C	G	0.0136369	0.017113	0.0135275		0.262612	0.128095	0.0403511	0.288441	0.165954	0.0821967	0.373047	0.16598	0.024605	0.22612	0.187004	0.226596
Binary	SNPs or indels (nonHLA)	31867276	rs35421785	G	A	0.0155674	0.0147722	0.0155924		-0.0736187	0.119346	0.537334	0.223513	0.28681	0.435799	0.246684	0.287341	0.390615	0.266274	0.303592	0.380444
Binary	SNPs or indels (nonHLA)	31867385	rs74290525	G	A	0.188588	0.216423	0.187712		0.181086	0.0380945	1.99833e-06	0.0826072	0.0428596	0.0539308	0.058401	0.0452051	0.196388	0.0438885	0.0461644	0.341758
Binary	SNPs or indels (nonHLA)	31867387	rs693906	G	C	0.0881399	0.071337	0.0886688		-0.214085	0.0524808	4.5172e-05	-0.216314	0.0712383	0.00239363	-0.0764191	0.0771897	0.322164	-0.0568744	0.122244	0.64175
Binary	SNPs or indels (nonHLA)	31867734	rs117478982	A	G	0.0843322	0.0837558	0.0843504		0.00548381	0.0556883	0.921557	-0.0865437	0.056792	0.12754	-0.0486365	0.0596058	0.414517	-0.0897452	0.0624758	0.150867
Binary	SNPs or indels (nonHLA)	31868374	rs11965547	G	A	0.212897	0.242341	0.21197		0.172377	0.0362096	1.93088e-06	0.0867351	0.0410843	0.0347593	0.0580535	0.0426272	0.173233	0.043821	0.0438348	0.317463
Binary	SNPs or indels (nonHLA)	31868425	rs57165260	A	C	0.215528	0.246868	0.214541		0.182275	0.0360909	4.40797e-07	0.0890986	0.0410105	0.0298121	0.0672688	0.0426094	0.114397	0.052565	0.043856	0.230691
Binary	SNPs or indels (nonHLA)	31868665	rs542418	A	G	0.325287	0.358925	0.324228		0.152431	0.0318555	1.70929e-06	-0.00185654	0.036646	0.959595	-0.0177334	0.0368987	0.630803	-0.0173896	0.038645	0.652723
Binary	SNPs or indels (nonHLA)	31868729	rs9469064	G	C	0.015733	0.014825	0.0157615		-0.0815387	0.118877	0.492772	0.192824	0.289347	0.505149	0.231286	0.291813	0.428021	0.248467	0.306615	0.417736
Binary	SNPs or indels (nonHLA)	31869050	rs521977	G	T	0.0939258	0.0954787	0.0938769		0.0196488	0.0514456	0.702511	-0.192782	0.0524877	0.00023981	-0.162653	0.0548549	0.00302534	-0.114986	0.0575291	0.045635
Binary	SNPs or indels (nonHLA)	31869232	rs117127493	G	C	0.0528354	0.0314213	0.0535095		-0.451228	0.0664125	1.0882e-11	-0.294093	0.1088	0.00687055	0.0165006	0.11555	0.886448	0.00869361	0.226078	0.969326
Binary	SNPs or indels (nonHLA)	31869275	rs191301354	A	G	0.00941183	0.0118558	0.00933491		0.274383	0.155023	0.0767357	0.196654	0.153316	0.199608	0.202899	0.155541	0.19207	0.154218	0.155071	0.319981
Binary	SNPs or indels (nonHLA)	31869473	rs660594	A	G	0.357999	0.404631	0.356532		0.202108	0.0309876	6.92751e-11	-0.0172338	0.0350764	0.623199	-0.0219735	0.0362256	0.544134	-0.0210891	0.0377665	0.576567
Binary	SNPs or indels (nonHLA)	31869500	rs660550	A	C	0.357999	0.404637	0.356531		0.202133	0.0309869	6.88288e-11	-0.0171964	0.0350759	0.623947	-0.0219303	0.0362251	0.544921	-0.0210388	0.0377658	0.577469
Binary	SNPs or indels (nonHLA)	31869685	rs200097123	T	C	0.0330088	0.0507233	0.0324512		0.570932	0.0830931	6.37535e-12	0.320768	0.0959444	0.000827997	0.403071	0.111433	0.00029784	0.785313	0.233572	0.000773286
Binary	SNPs or indels (nonHLA)	31869714	rs571338	G	A	0.357569	0.40396	0.356108		0.201299	0.031011	8.51529e-11	-0.0175477	0.0351172	0.617293	-0.0220871	0.0362861	0.542728	-0.0204832	0.0378677	0.588566
Binary	SNPs or indels (nonHLA)	31869726	rs4448084	C	G	0.0262816	0.0293167	0.0261861		0.14405	0.0935962	0.123789	-0.24644	0.102688	0.0164	-0.260231	0.109084	0.0170515	-0.277193	0.16539	0.0937387
Binary	SNPs or indels (nonHLA)	31869910	rs658808	G	A	0.0464088	0.0418136	0.0465535		-0.118281	0.0705776	0.0937583	0.205671	0.0920853	0.0255168	-0.0438496	0.0964692	0.649436	0.176881	0.164374	0.281889
Binary	SNPs or indels (nonHLA)	31869962	rs575439	G	T	0.358	0.404633	0.356532		0.202099	0.030986	6.9256e-11	-0.0172341	0.0350755	0.623185	-0.0219642	0.0362245	0.544293	-0.0210701	0.0377651	0.576895
Binary	SNPs or indels (nonHLA)	31870014	rs575591	G	T	0.357999	0.404633	0.356532		0.202101	0.0309859	6.92137e-11	-0.0172308	0.0350754	0.623249	-0.0219606	0.0362244	0.544357	-0.0210638	0.0377649	0.577006
Binary	SNPs or indels (nonHLA)	31870186	rs577272	A	G	0.357999	0.404639	0.356531		0.202132	0.0309857	6.87419e-11	-0.0171879	0.0350753	0.624115	-0.0219127	0.0362243	0.545235	-0.0210108	0.0377648	0.577964
Binary	SNPs or indels (nonHLA)	31870664	rs644827	C	T	0.358002	0.404648	0.356534		0.202151	0.0309847	6.83541e-11	-0.0171438	0.0350744	0.624994	-0.0218593	0.0362234	0.546204	-0.0209459	0.0377635	0.579126
Binary	SNPs or indels (nonHLA)	31870713	rs644774	T	C	0.358003	0.404652	0.356535		0.202164	0.0309846	6.8164e-11	-0.0171255	0.0350744	0.625365	-0.0218387	0.0362234	0.546581	-0.0209217	0.0377634	0.579564
Binary	SNPs or indels (nonHLA)	31870768	rs493515	A	G	0.358003	0.404654	0.356535		0.202168	0.0309844	6.80854e-11	-0.0171196	0.0350742	0.625482	-0.0218311	0.0362231	0.546719	-0.0209125	0.0377631	0.579728
Binary	SNPs or indels (nonHLA)	31870803	rs371104809	G	A	0.00836497	0.00912695	0.00834099		0.115484	0.163956	0.481209	0.108809	0.246251	0.65859	0.238671	0.245923	0.331792	0.240762	0.345148	0.485452
Binary	SNPs or indels (nonHLA)	31870917	rs114087269	C	G	0.00947348	0.0118515	0.00939863		0.264919	0.154374	0.0861459	0.187572	0.152648	0.21915	0.193338	0.15484	0.211801	0.14549	0.154409	0.34607
Binary	SNPs or indels (nonHLA)	31870936	rs494620	A	G	0.434578	0.495491	0.432661		0.2471	0.0299386	1.53741e-16	0.0431985	0.0355653	0.224508	0.0500354	0.0361204	0.165979	0.0284559	0.0379124	0.452911
Binary	SNPs or indels (nonHLA)	31871163	rs9267652	C	T	0.049953	0.0691586	0.0493485		0.408171	0.0680133	1.95713e-09	0.175861	0.0878434	0.0452879	0.191641	0.0953452	0.0444336	0.266369	0.161644	0.0993787
Binary	SNPs or indels (nonHLA)	31871532	rs2242665	T	C	0.358006	0.404644	0.356538		0.202099	0.0309827	6.89239e-11	-0.017185	0.035073	0.62415	-0.0218929	0.0362218	0.545571	-0.0209676	0.0377612	0.578711
Binary	SNPs or indels (nonHLA)	31871554	rs2242664	T	C	0.358006	0.404644	0.356538		0.202098	0.0309826	6.89358e-11	-0.0171833	0.035073	0.624182	-0.0218915	0.0362218	0.545596	-0.0209637	0.0377612	0.578782
Binary	SNPs or indels (nonHLA)	31871717	rs3132442	T	C	0.358006	0.404644	0.356538		0.202091	0.030982	6.89913e-11	-0.0171866	0.0350726	0.624113	-0.0218914	0.0362214	0.545592	-0.0209592	0.0377605	0.578857
Binary	SNPs or indels (nonHLA)	31871835	rs148659263	C	T	0.0156743	0.0148925	0.0156989		-0.0745989	0.119141	0.531223	0.238296	0.295981	0.420758	0.26352	0.296759	0.374545	0.28659	0.312648	0.359324
Binary	SNPs or indels (nonHLA)	31871960	rs184680710	G	A	0.00939529	0.011803	0.00931951		0.270174	0.15511	0.0815392	0.193487	0.153483	0.207436	0.199341	0.155699	0.200442	0.150624	0.155223	0.331861
Binary	SNPs or indels (nonHLA)	31871979	rs3130481	C	G	0.358005	0.404639	0.356537		0.202068	0.0309812	6.92548e-11	-0.017214	0.0350718	0.623553	-0.0219168	0.0362207	0.545119	-0.0209814	0.0377595	0.578445
Binary	SNPs or indels (nonHLA)	31872005	rs3130482	A	C	0.358005	0.404639	0.356537		0.202064	0.0309809	6.92772e-11	-0.0172186	0.0350716	0.623459	-0.0219203	0.0362205	0.545052	-0.0209832	0.0377592	0.578408
Binary	SNPs or indels (nonHLA)	31872244	rs2763981	A	T	0.113224	0.111449	0.11328		-0.0216935	0.0473272	0.646685	-0.182862	0.049163	0.000199626	-0.180348	0.0501769	0.000325318	-0.131425	0.0527162	0.0126642
Binary	SNPs or indels (nonHLA)	31872494	rs146761687	C	A	0.0386945	0.0316512	0.0389162		-0.20593	0.077006	0.00749056	0.294383	0.113833	0.00970689	-0.111677	0.121028	0.356145	0.0889951	0.193218	0.645089
Binary	SNPs or indels (nonHLA)	31872631	rs62395845	C	T	0.0498855	0.0690342	0.0492828		0.407298	0.0680402	2.14902e-09	0.174349	0.0878935	0.0472973	0.189916	0.0954135	0.046542	0.261636	0.161732	0.105725
Binary	SNPs or indels (nonHLA)	31872638	rs9267653	C	T	0.344816	0.390146	0.343389		0.202545	0.0313797	1.08479e-10	-0.0239858	0.0354129	0.498203	-0.01838	0.0368831	0.61825	-0.0164874	0.0384314	0.667917
Binary	SNPs or indels (nonHLA)	31872678	rs553108	G	A	0.33653	0.380375	0.33515		0.197882	0.0315961	3.77917e-10	-0.0277003	0.0354408	0.434454	-0.0347276	0.0368439	0.345906	-0.0327649	0.038584	0.39578
Binary	SNPs or indels (nonHLA)	31872894	rs117163784	T	C	0.0065775	0.00618726	0.00658978		-0.0635546	0.190401	0.738536	0.0790638	0.207168	0.702728	0.00216451	0.202032	0.991452	-0.0431916	0.200867	0.829748
Binary	SNPs or indels (nonHLA)	31872989	rs504653	G	A	0.446627	0.501906	0.444887		0.226377	0.0300023	4.51082e-14	0.106978	0.0363962	0.00328996	0.135102	0.0378344	0.00035577	0.0757487	0.0397595	0.0567581
Binary	SNPs or indels (nonHLA)	31873017	rs614008	T	C	0.280935	0.324618	0.27956		0.220222	0.0331892	3.23705e-11	0.0458862	0.0372805	0.218383	0.0383698	0.0392157	0.327862	0.00486983	0.0409157	0.905259
Binary	SNPs or indels (nonHLA)	31873097	rs185904559	G	A	0.00848016	0.00850063	0.00847952		-0.00750169	0.165507	0.963848	0.0894517	0.17811	0.615507	0.0870582	0.177643	0.624081	0.0136466	0.174534	0.937678
Binary	SNPs or indels (nonHLA)	31873121	rs146535109	C	T	0.0233374	0.0257697	0.0232608		0.120612	0.0991709	0.223905	0.0545343	0.104631	0.602222	0.0719202	0.105393	0.494987	0.0492353	0.113767	0.665181
Binary	SNPs or indels (nonHLA)	31873232	rs9267654	G	A	0.0960983	0.0977963	0.0960449		0.0188345	0.0507524	0.710559	-0.193926	0.051913	0.000187265	-0.162847	0.0545825	0.00284966	-0.115448	0.0572479	0.0437326
Binary	SNPs or indels (nonHLA)	31873233	rs75367377	C	T	0.0158091	0.0149135	0.0158373		-0.0805112	0.118733	0.497715	0.208952	0.292858	0.475543	0.248627	0.295261	0.399756	0.264124	0.31014	0.394419
Binary	SNPs or indels (nonHLA)	31873278	rs9267655	G	A	0.238789	0.280981	0.237461		0.230559	0.0348404	3.65126e-11	0.0762577	0.0383541	0.046784	0.0668192	0.0418797	0.110599	0.0478863	0.0446162	0.28314
Binary	SNPs or indels (nonHLA)	31873673	rs9267656	C	T	0.0502583	0.0691691	0.0496631		0.400098	0.0678656	3.73634e-09	0.164695	0.0872676	0.0591273	0.177822	0.0945251	0.0599421	0.221661	0.155873	0.155008
Binary	SNPs or indels (nonHLA)	31873841	rs9267657	A	G	0.0498273	0.0689013	0.049227		0.40578	0.0680638	2.49508e-09	0.172229	0.0879361	0.0501635	0.187594	0.0954763	0.0494359	0.254309	0.161479	0.115286
Binary	SNPs or indels (nonHLA)	31873864	rs527254	A	G	0.448777	0.51086	0.446823		0.250963	0.0298262	3.95626e-17	0.0485129	0.0355288	0.172111	0.0694189	0.0361564	0.0548633	0.0440479	0.0376634	0.242197
Binary	SNPs or indels (nonHLA)	31874210	rs147079373	T	C	0.012365	0.0126634	0.0123556		0.0656795	0.14359	0.647377	0.423152	0.170082	0.0128488	0.323878	0.166534	0.0517965	0.308469	0.16802	0.066371
Binary	SNPs or indels (nonHLA)	31874821	rs12661281	T	A	0.122125	0.117202	0.12228		-0.0439228	0.0470223	0.35026	-0.0712619	0.0504645	0.157915	-0.06347	0.0516833	0.219427	-0.0902543	0.0522455	0.0840773
Binary	SNPs or indels (nonHLA)	31875390	chr6_31875390_C_T	C	T	0.00930495	0.0121615	0.00921503		0.452655	0.180335	0.0120703	-0.154625	0.150615	0.304596	-0.296504	0.146074	0.0423744
Binary	SNPs or indels (nonHLA)	31875746	rs13192107	G	T	0.0157207	0.0149304	0.0157455		-0.0743313	0.11905	0.532384	0.25003	0.29851	0.402258	0.27275	0.298782	0.361309	0.294911	0.314603	0.348549
Binary	SNPs or indels (nonHLA)	31875999	rs182997584	C	T	0.0189742	0.00954239	0.0192711		-0.546227	0.109725	6.41953e-07	-0.197804	0.19631	0.313642	-0.177852	0.198554	0.370394	-0.2722	0.199867	0.173228
Binary	SNPs or indels (nonHLA)	31876149	rs116505024	G	A	0.032983	0.0506643	0.0324265		0.568747	0.0830385	7.42835e-12	0.318736	0.0959122	0.000889859	0.400623	0.111437	0.000324323	0.770821	0.232733	0.000926188
Binary	SNPs or indels (nonHLA)	31876221	rs76133439	G	A	0.0464012	0.0417925	0.0465462		-0.11897	0.0705403	0.0916885	0.20508	0.0920963	0.0259607	-0.0448612	0.0964934	0.641994	0.171515	0.16411	0.295966
Binary	SNPs or indels (nonHLA)	31876277	rs373481761	A	T	0.0329835	0.0506664	0.0324269		0.568787	0.0830379	7.3978e-12	0.318781	0.0959104	0.000888224	0.400688	0.111436	0.000323562	0.7712	0.232745	0.000921386
Binary	SNPs or indels (nonHLA)	31876918	rs118007953	G	A	0.00846639	0.00832982	0.00847069		-0.0294897	0.165417	0.858507	0.0676193	0.178231	0.704397	0.0654459	0.177767	0.712758	-0.00557593	0.174738	0.974544
Binary	SNPs or indels (nonHLA)	31878296	rs114400264	C	A	0.0229908	0.0252214	0.0229206		0.115384	0.100261	0.249799	0.0517245	0.106029	0.625667	0.068699	0.106758	0.519899	0.0443616	0.115381	0.700623
Binary	SNPs or indels (nonHLA)	31878457	rs9267659	G	A	0.0963487	0.0984732	0.0962819		0.0243515	0.0505094	0.629723	-0.189071	0.0515565	0.000245159	-0.158711	0.0541219	0.00336263	-0.11268	0.0566463	0.0466806
Binary	SNPs or indels (nonHLA)	31878673	rs117631350	C	T	0.00847212	0.00833615	0.0084764		-0.0302643	0.165305	0.854734	0.0658811	0.178039	0.711354	0.0639061	0.177585	0.71895	-0.00694912	0.174563	0.968246
Binary	SNPs or indels (nonHLA)	31879099	rs556204453	C	T	0.00969208	0.00924083	0.00970628		-0.0262075	0.164285	0.873255	0.222284	0.185516	0.230841	0.0872619	0.1798	0.627444	0.118462	0.182186	0.515546
Binary	SNPs or indels (nonHLA)	31879123	rs114951054	G	A	0.0234211	0.0257908	0.0233465		0.118335	0.0989081	0.231533	0.0549543	0.104413	0.598667	0.0730645	0.1052	0.487352	0.0502107	0.113443	0.658049
Binary	SNPs or indels (nonHLA)	31879235	rs605203	A	C	0.0964706	0.098528	0.0964059		0.0236496	0.0504806	0.639435	-0.189603	0.0515376	0.000234224	-0.158994	0.0541105	0.00330002	-0.113165	0.0566328	0.0456927
Binary	SNPs or indels (nonHLA)	31879403	rs146903072	G	A	0.0659204	0.0614129	0.0660623		-0.0877013	0.0598856	0.143063	-0.146534	0.0628682	0.019763	-0.0911568	0.0740774	0.218486	-0.052905	0.0760294	0.486522
Binary	SNPs or indels (nonHLA)	31879419	rs570263	C	T	0.0963533	0.0985302	0.0962848		0.0249629	0.0504997	0.621082	-0.188384	0.0515488	0.000257702	-0.157938	0.0541149	0.00351651	-0.111854	0.0566386	0.048284
Binary	SNPs or indels (nonHLA)	31879636	rs36097221	G	A	0.0158442	0.0149578	0.0158721		-0.0792837	0.118675	0.504086	0.227913	0.29524	0.44014	0.263807	0.297181	0.374704	0.279385	0.311945	0.370456
Binary	SNPs or indels (nonHLA)	31880443	rs589428	G	T	0.0963624	0.0985744	0.0962927		0.0253636	0.0504908	0.615427	-0.187926	0.0515413	0.000266229	-0.157415	0.0541079	0.00362268	-0.111296	0.0566309	0.0493808
Binary	SNPs or indels (nonHLA)	31880663	rs41267090	A	T	0.083375	0.0839287	0.0833576		0.0184735	0.0558061	0.740622	-0.0595149	0.0580626	0.305356	-0.0254489	0.0618433	0.680702	-0.0676013	0.0632647	0.285275
Binary	SNPs or indels (nonHLA)	31882131	rs192254375	A	G	0.0234282	0.0257845	0.0233541		0.117935	0.0989452	0.233291	0.0547963	0.104467	0.59991	0.072952	0.105255	0.488248	0.050017	0.113484	0.659401
Binary	SNPs or indels (nonHLA)	31882293	rs115646381	C	T	0.023428	0.0257845	0.0233539		0.117951	0.0989482	0.233243	0.0548195	0.104471	0.599769	0.0729814	0.105259	0.48809	0.0500463	0.113487	0.659222
Binary	SNPs or indels (nonHLA)	31882531	rs74434374	C	A	0.0576153	0.0813117	0.0568695		0.483423	0.065994	2.38396e-13	0.195095	0.0671524	0.00366952	0.234524	0.0682599	0.000590903	0.174868	0.0694208	0.0117704
Binary	SNPs or indels (nonHLA)	31882555	rs555007	T	C	0.194884	0.21454	0.194266		0.12469	0.0377949	0.000969911	0.0358054	0.0420856	0.394895	0.0246655	0.044925	0.582981	0.0199584	0.0460151	0.66448
Binary	SNPs or indels (nonHLA)	31882809	rs145436475	G	A	0.0526632	0.0316681	0.053324		-0.444255	0.0665057	2.39043e-11	-0.272542	0.109642	0.0129283	0.0464406	0.116513	0.690196	0.116971	0.229289	0.609949
Binary	SNPs or indels (nonHLA)	31883030	rs115272033	T	C	0.0233336	0.0253311	0.0232708		0.101703	0.0991808	0.305159	0.0372267	0.104577	0.721859	0.0552331	0.10537	0.600152	0.0297215	0.113509	0.793442
Binary	SNPs or indels (nonHLA)	31883036	rs62395847	T	C	0.0106624	0.0109152	0.0106544		0.0125616	0.144395	0.930676	-0.0636439	0.212959	0.76505	0.0987641	0.215738	0.647099	0.0766857	0.259541	0.767637
Binary	SNPs or indels (nonHLA)	31883196	rs189984590	G	A	0.0189681	0.00951708	0.0192655		-0.546816	0.109657	6.14434e-07	-0.199124	0.196432	0.310723	-0.179455	0.198668	0.366371	-0.273879	0.199954	0.170777
Binary	SNPs or indels (nonHLA)	31883577	rs3869145	G	A	0.0564327	0.0677942	0.0560751		0.217325	0.0647073	0.000783412	0.186158	0.0708938	0.00864291	0.190818	0.0711612	0.00732934	0.13037	0.0710757	0.0666187
Binary	SNPs or indels (nonHLA)	31883692	rs2844458	A	C	0.469599	0.481356	0.469229		0.0401606	0.0298613	0.178656	-0.0641636	0.0374204	0.0864056	-0.00151278	0.0394423	0.969405	0.015847	0.0402742	0.693967
Binary	SNPs or indels (nonHLA)	31883991	rs71563386	G	C	0.0157386	0.0149726	0.0157627		-0.0724971	0.119043	0.542526	0.266615	0.299303	0.373043	0.287489	0.29947	0.337059	0.310763	0.31515	0.324095
Binary	SNPs or indels (nonHLA)	31884107	rs9267660	G	C	0.0498951	0.0691143	0.0492902		0.407285	0.067902	1.99593e-09	0.175169	0.0877724	0.0459649	0.191153	0.0953389	0.0449637	0.266406	0.161833	0.0997275
Binary	SNPs or indels (nonHLA)	31885351	rs10081127	G	A	0.046388	0.0417714	0.0465334		-0.119165	0.0705572	0.0912361	0.204993	0.0921302	0.0260781	-0.0451004	0.0965298	0.640345	0.169862	0.164036	0.300429
Binary	SNPs or indels (nonHLA)	31886010	rs146206757	C	T	0.0526574	0.0316892	0.0533174		-0.443727	0.0665062	2.52406e-11	-0.271177	0.10965	0.0133942	0.0480154	0.116522	0.680288	0.122291	0.228984	0.593302
Binary	SNPs or indels (nonHLA)	31886031	rs9501598	A	G	0.046387	0.0417756	0.0465321		-0.119042	0.0705582	0.0915761	0.205217	0.0921328	0.0259203	-0.044869	0.0965335	0.642072	0.170475	0.164035	0.298682
Binary	SNPs or indels (nonHLA)	31886096	rs610265	A	G	0.068365	0.0639055	0.0685053		-0.0850533	0.0588464	0.148361	-0.142679	0.0617543	0.0208646	-0.0924446	0.0717592	0.197655	-0.0549119	0.0738863	0.457364
Binary	SNPs or indels (nonHLA)	31887425	rs80145470	C	T	0.00558109	0.00922606	0.00546636		0.725578	0.206777	0.000449825	-0.012993	0.167641	0.938222	-0.00833176	0.169255	0.960739	0.0661601	0.175306	0.705878
Binary	SNPs or indels (nonHLA)	31887972	rs17207734	A	C	0.00847733	0.00831927	0.0084823		-0.034627	0.165192	0.833967	0.0593578	0.177822	0.738527	0.0579737	0.177373	0.743784	-0.0122594	0.174379	0.943952
Binary	SNPs or indels (nonHLA)	31888293	rs486416	A	G	0.096959	0.0994285	0.0968813		0.0274803	0.0503426	0.585157	-0.183191	0.0514197	0.000367126	-0.15244	0.0539869	0.00474823	-0.106973	0.0564739	0.0581975
Binary	SNPs or indels (nonHLA)	31888435	rs113973079	C	T	0.0659096	0.0613454	0.0660533		-0.0878004	0.0598372	0.14229	-0.146331	0.0628149	0.0198297	-0.0908436	0.0740165	0.219694	-0.0526074	0.0759613	0.488587
Binary	SNPs or indels (nonHLA)	31888517	rs35875104	T	C	0.0789082	0.0610249	0.079471		-0.254027	0.0551262	4.06328e-06	-0.257603	0.0751224	0.000605529	-0.120917	0.0818237	0.139466	-0.132334	0.13265	0.318464
Binary	SNPs or indels (nonHLA)	31888784	rs117584591	G	A	0.0084772	0.00831927	0.00848217		-0.0346201	0.165199	0.834006	0.0594145	0.177836	0.738306	0.0580519	0.177387	0.743471	-0.0121532	0.174396	0.944442
Binary	SNPs or indels (nonHLA)	31888823	rs57393998	C	A	0.0463825	0.0417693	0.0465277		-0.119087	0.0705607	0.0914638	0.205157	0.0921379	0.0259719	-0.0449404	0.0965363	0.641553	0.170104	0.164005	0.299646
Binary	SNPs or indels (nonHLA)	31888935	rs149826579	C	A	0.00847714	0.00831927	0.0084821		-0.0346163	0.165197	0.834022	0.0594425	0.177835	0.738186	0.0580803	0.177386	0.743348	-0.0121257	0.174395	0.944567
Binary	SNPs or indels (nonHLA)	31889162	rs145793615	C	T	0.0386714	0.0316744	0.0388916		-0.204897	0.0769941	0.00778651	0.297256	0.113883	0.00904932	-0.109012	0.121095	0.368005	0.0926991	0.192928	0.630882
Binary	SNPs or indels (nonHLA)	31889377	rs76194925	C	T	0.0243954	0.0272649	0.024305		0.152878	0.0982367	0.119655	-0.245744	0.106435	0.0209515	-0.257319	0.112824	0.0225657	-0.249824	0.162868	0.125054
Binary	SNPs or indels (nonHLA)	31891129	rs62395848	G	C	0.0106617	0.0109237	0.0106534		0.0133698	0.144446	0.926254	-0.062058	0.213288	0.771083	0.10093	0.216076	0.640424	0.0789666	0.259864	0.761222
Binary	SNPs or indels (nonHLA)	31891349	rs71552095	A	T	0.0622354	0.0567588	0.0624078		-0.110389	0.0612265	0.0713942	0.214566	0.0893408	0.0163214	-0.015129	0.0934256	0.871356	0.198696	0.146185	0.17408
Binary	SNPs or indels (nonHLA)	31892113	rs563999672	G	A	0.00835886	0.00902573	0.00833787		0.102993	0.164149	0.530375	0.0800428	0.247566	0.746454	0.2114	0.247045	0.392156	0.185063	0.346343	0.59311
Binary	SNPs or indels (nonHLA)	31892170	rs612496	A	G	0.068048	0.0636398	0.0681868		-0.0839143	0.0591006	0.155649	-0.141987	0.0620528	0.022128	-0.0922668	0.0720466	0.200316	-0.0544101	0.0741933	0.463342
Binary	SNPs or indels (nonHLA)	31892379	rs611572	C	T	0.0680475	0.0636377	0.0681863		-0.083934	0.0591024	0.155564	-0.142008	0.0620548	0.0221128	-0.0922876	0.0720503	0.200238	-0.0544331	0.0741972	0.463174
Binary	SNPs or indels (nonHLA)	31892560	rs535586	C	T	0.0961595	0.0984669	0.0960868		0.025581	0.0505306	0.612683	-0.18715	0.0515948	0.000286398	-0.156216	0.0541603	0.00392251	-0.110411	0.0566701	0.0513766
Binary	SNPs or indels (nonHLA)	31892749	rs35009002	A	C	0.0262534	0.029321	0.0261569		0.146099	0.0936698	0.118825	-0.244723	0.102784	0.0172681	-0.258335	0.10919	0.0179857	-0.271114	0.165346	0.101072
Binary	SNPs or indels (nonHLA)	31893055	rs115699278	C	T	0.0526437	0.0317145	0.0533025		-0.442953	0.0665053	2.73058e-11	-0.269252	0.109662	0.0140766	0.0502277	0.116537	0.666467	0.12917	0.228343	0.571608
Binary	SNPs or indels (nonHLA)	31893364	rs2844457	T	A	0.413002	0.413248	0.412995		-0.0068524	0.0303286	0.821249	-0.126004	0.038892	0.00119592	-0.069275	0.0419805	0.0989072	-0.0315218	0.0432962	0.466583
Binary	SNPs or indels (nonHLA)	31894038	rs1265945	A	G	0.0481129	0.0488423	0.04809		0.0190961	0.0706849	0.787039	-0.115473	0.0691529	0.0949553	-0.0934945	0.0709577	0.187633	-0.133648	0.0729145	0.0668104
Binary	SNPs or indels (nonHLA)	31894157	rs183364611	T	G	0.00549447	0.00549135	0.00549457		0.0579749	0.276481	0.833911	0.707553	0.333166	0.0336932	0.535783	0.324802	0.0990312	0.490368	0.325736	0.132217
Binary	SNPs or indels (nonHLA)	31894545	rs3130680	A	G	0.413002	0.413222	0.412995		-0.00697179	0.0303312	0.818204	-0.126221	0.0388987	0.00117503	-0.0694859	0.0419882	0.097947	-0.0317348	0.0433045	0.463662
Binary	SNPs or indels (nonHLA)	31894611	rs3998219	C	T	0.0287174	0.0376908	0.028435		0.371086	0.0934973	7.21852e-05	-0.0100786	0.0891504	0.909989	-0.129411	0.0901096	0.150961	-0.167802	0.0921795	0.0686991
Binary	SNPs or indels (nonHLA)	31894722	rs9267662	C	G	0.0499111	0.0691501	0.0493055		0.407457	0.0678748	1.93647e-09	0.175624	0.0877324	0.0453041	0.191716	0.095298	0.0442458	0.268291	0.16181	0.0973057
Binary	SNPs or indels (nonHLA)	31895391	rs17207748	T	C	0.0234448	0.025795	0.0233709		0.118197	0.0990835	0.232905	0.0556275	0.104668	0.595096	0.0739371	0.105454	0.483222	0.0509665	0.113654	0.65384
Binary	SNPs or indels (nonHLA)	31895613	rs1137022	T	C	0.0170354	0.0163834	0.0170559		-0.015655	0.120107	0.896296	-0.163682	0.116013	0.158276	-0.142367	0.118968	0.231428	-0.164562	0.121353	0.17508
Binary	SNPs or indels (nonHLA)	31896527	rs659445	A	G	0.0968927	0.0993041	0.0968168		0.0266692	0.0503705	0.596485	-0.184008	0.0514549	0.000348741	-0.153293	0.054024	0.00454692	-0.10779	0.0565138	0.0564786
Binary	SNPs or indels (nonHLA)	31896770	rs7887	T	G	0.413192	0.413402	0.413185		-0.00686308	0.0303331	0.821001	-0.126362	0.0388948	0.00115887	-0.0696407	0.0419768	0.0971096	-0.0315703	0.043302	0.465957
Binary	SNPs or indels (nonHLA)	31896772	rs181397127	G	A	0.00531532	0.00874526	0.00520736		0.713302	0.212035	0.00076798	-0.0317149	0.171329	0.853141	-0.0266583	0.173073	0.877587	0.0495292	0.179449	0.782543
Binary	SNPs or indels (nonHLA)	31898356	rs118097312	A	C	0.0462338	0.0481379	0.0461739		0.0413181	0.0721438	0.566835	-0.251873	0.0760908	0.000932446	-0.209299	0.0800621	0.00894366	-0.0556303	0.0899289	0.536177
Binary	SNPs or indels (nonHLA)	31898649	rs113209967	T	G	0.0106612	0.0109258	0.0106529		0.013494	0.144482	0.925589	-0.061815	0.213612	0.772291	0.101743	0.216405	0.638249	0.0792264	0.260148	0.760714
Binary	SNPs or indels (nonHLA)	31899162	rs112294180	A	T	0.0499253	0.0691691	0.0493196		0.407474	0.0678606	1.9185e-09	0.175778	0.0877093	0.0450598	0.191931	0.0952762	0.0439601	0.268999	0.1618	0.096404
Binary	SNPs or indels (nonHLA)	31899696	rs143890263	C	T	0.0385899	0.0402362	0.0385381		0.0428392	0.0798779	0.591747	0.0885234	0.0899078	0.32482	0.00219013	0.0894486	0.980466	-0.0212099	0.090291	0.814281
Binary	SNPs or indels (nonHLA)	31899849	rs78852381	C	G	0.0564229	0.0678954	0.0560618		0.219988	0.0648244	0.000689832	0.187334	0.0710889	0.00840876	0.191812	0.0713577	0.00718733	0.131085	0.071288	0.0659448
Binary	SNPs or indels (nonHLA)	31900298	rs9267664	G	C	0.0499246	0.0691691	0.0493189		0.407475	0.0678633	1.92091e-09	0.175753	0.0877201	0.0451163	0.191921	0.0952889	0.0440007	0.26898	0.161835	0.0964989
Binary	SNPs or indels (nonHLA)	31901161	rs9394078	C	T	0.0887678	0.0874272	0.08881		-0.0207271	0.0523185	0.691979	-0.221994	0.0545729	4.74524e-05	-0.193168	0.0576691	0.000809289	-0.136593	0.0609901	0.0251175
Binary	SNPs or indels (nonHLA)	31901358	rs12525922	G	A	0.038131	0.0319823	0.0383245		-0.192371	0.0814027	0.0181174	-0.107628	0.0913134	0.238532	-0.154146	0.0910473	0.0904495	-0.152705	0.0936224	0.102873
Binary	SNPs or indels (nonHLA)	31901579	rs138106337	C	T	0.0761456	0.0751202	0.0761779		-0.00561788	0.0581291	0.923008	-0.10335	0.0600976	0.0854864	-0.0726033	0.0646371	0.261333	-0.120075	0.0660829	0.069212
Binary	SNPs or indels (nonHLA)	31902406	rs34249798	G	T	0.0788798	0.0609806	0.0794432		-0.254489	0.0551499	3.94048e-06	-0.258576	0.0751868	0.000583619	-0.121741	0.0819095	0.137204	-0.134618	0.132755	0.310569
Binary	SNPs or indels (nonHLA)	31902505	rs761022821	G	T	0.00835583	0.00898988	0.00833588		0.0983337	0.1642	0.549262	0.0710889	0.248531	0.77485	0.20345	0.247887	0.411798	0.167081	0.347414	0.630569
Binary	SNPs or indels (nonHLA)	31902995	rs115705702	A	C	0.0330229	0.0508224	0.0324626		0.571291	0.0829291	5.6227e-12	0.322074	0.0957919	0.00077318	0.405645	0.111352	0.000269583	0.796999	0.233014	0.000625327
Binary	SNPs or indels (nonHLA)	31903079	rs9267665	C	T	0.0499301	0.0691691	0.0493246		0.407477	0.0678739	1.93163e-09	0.175553	0.0877562	0.0454509	0.191757	0.095338	0.0442892	0.268499	0.161929	0.097292
Binary	SNPs or indels (nonHLA)	31903348	rs62395849	G	C	0.0106622	0.0109321	0.0106537		0.0138345	0.144492	0.923723	-0.0611668	0.213896	0.774905	0.102869	0.216692	0.634983	0.0800007	0.26036	0.758638
Binary	SNPs or indels (nonHLA)	31903386	rs9469071	G	T	0.0386461	0.0316976	0.0388648		-0.203689	0.0770523	0.00820509	0.302192	0.114104	0.00808765	-0.105306	0.121373	0.385601	0.102784	0.193594	0.59547
Binary	SNPs or indels (nonHLA)	31903393	rs559876148	G	A	0.0386463	0.0316976	0.038865		-0.203692	0.0770523	0.00820392	0.302182	0.114104	0.00808949	-0.105312	0.121372	0.385572	0.10277	0.193593	0.595518
Binary	SNPs or indels (nonHLA)	31903396	rs753747538	G	A	0.0379851	0.031183	0.0381992		-0.20632	0.0783969	0.00849522	0.310016	0.116145	0.00760267	-0.104602	0.123562	0.397243	0.11045	0.19706	0.575147
Binary	SNPs or indels (nonHLA)	31903398	rs757148829	G	A	0.037985	0.031183	0.0381991		-0.20632	0.0783969	0.00849533	0.310017	0.116145	0.00760257	-0.104602	0.123562	0.397245	0.110451	0.197061	0.575143
Binary	SNPs or indels (nonHLA)	31903401	chr6_31903401_A_G	A	G	0.0382124	0.0312716	0.0384309		-0.208033	0.0778907	0.00756635	0.301344	0.115399	0.00901958	-0.111219	0.122752	0.36491	0.0920608	0.195992	0.638557
Binary	SNPs or indels (nonHLA)	31903416	chr6_31903416_G_A	G	A	0.0375864	0.030679	0.0378038		-0.213898	0.0791615	0.00689135	0.300736	0.11727	0.010333	-0.119314	0.124721	0.338744	0.0763665	0.198825	0.700912
Binary	SNPs or indels (nonHLA)	31903504	rs143928576	C	T	0.057887	0.0692261	0.0575301		0.217604	0.0649115	0.000801347	0.19398	0.0711147	0.00637758	0.192187	0.0713608	0.00707758	0.133669	0.0713018	0.0608343
Binary	SNPs or indels (nonHLA)	31904575	rs1265941	A	C	0.0697587	0.0642577	0.0699318		-0.101465	0.0589835	0.0853914	-0.149957	0.0620267	0.0156221	-0.104692	0.0721798	0.146937	-0.0656256	0.074366	0.377524
Binary	SNPs or indels (nonHLA)	31904606	rs10947223	G	A	0.108957	0.0912147	0.109516		-0.204697	0.049035	2.98648e-05	-0.192851	0.0705671	0.00627844	-0.0823104	0.0752168	0.273821	-0.0199658	0.127414	0.875482
Binary	SNPs or indels (nonHLA)	31904746	rs118146343	G	A	0.00847521	0.00826234	0.00848191		-0.043568	0.165068	0.791826	0.0482078	0.177649	0.78611	0.0477573	0.177245	0.787589	-0.021331	0.174294	0.902594
Binary	SNPs or indels (nonHLA)	31904774	rs2763982	C	G	0.386532	0.391305	0.386382		0.0143959	0.0312123	0.644637	-0.146015	0.0382313	0.000133858	-0.0604339	0.0414673	0.145009	-0.0364431	0.0433907	0.400974
Binary	SNPs or indels (nonHLA)	31904817	rs5875338	A	T	0.0983869	0.100215	0.0983293		0.0195904	0.0506614	0.698984	-0.184268	0.0516441	0.000359663	-0.15817	0.0541908	0.00351435	-0.110438	0.0567331	0.0515799
Binary	SNPs or indels (nonHLA)	31904989	rs145127917	G	A	0.0494143	0.0244897	0.0501989		-0.578945	0.0708356	3.00614e-16	-0.29402	0.164408	0.073718	-0.376668	0.163887	0.0215427	-0.495677	0.175216	0.00467008
Binary	SNPs or indels (nonHLA)	31905365	rs115025069	G	T	0.0230691	0.0261219	0.022973		0.157469	0.100979	0.118896	0.0835139	0.105983	0.430701	0.0945483	0.106566	0.374955	0.0754553	0.114937	0.511507
Binary	SNPs or indels (nonHLA)	31905450	rs9279450	T	C	0.108963	0.091065	0.109526		-0.206162	0.0490054	2.58883e-05	-0.195882	0.0705413	0.00548897	-0.0857527	0.0751721	0.253973	-0.0308213	0.127074	0.808356
Binary	SNPs or indels (nonHLA)	31905500	rs114470326	C	T	0.0234707	0.0264551	0.0233768		0.154513	0.100984	0.125997	0.0869688	0.105969	0.411816	0.0946169	0.106543	0.374505	0.0768421	0.11492	0.503713
Binary	SNPs or indels (nonHLA)	31905607	rs33994235	A	T	0.0984861	0.100812	0.0984129		0.0250507	0.050563	0.620293	-0.178076	0.0515605	0.00055288	-0.150922	0.0541032	0.00527882	-0.103547	0.0566114	0.0673872
Binary	SNPs or indels (nonHLA)	31906561	rs66804014	G	A	0.0838737	0.0649599	0.0844691		-0.269677	0.055184	1.02451e-06	-0.266325	0.0785275	0.000695154	-0.141488	0.0851491	0.096584	-0.142214	0.135402	0.293576
Binary	SNPs or indels (nonHLA)	31908265	rs1313996	A	T	0.0961649	0.098682	0.0960857		0.0288713	0.0512692	0.573345	-0.189195	0.0520996	0.000281877	-0.162141	0.0548107	0.00309453	-0.115377	0.0573822	0.0443602
Binary	SNPs or indels (nonHLA)	31909404	rs527920229	G	A	0.00835017	0.00894137	0.00833156		0.0922847	0.164187	0.574067	0.060121	0.24951	0.809589	0.193619	0.248751	0.436356	0.144131	0.347669	0.678461
Binary	SNPs or indels (nonHLA)	31909681	rs116508221	C	T	0.0169457	0.0210987	0.016815		0.293272	0.121672	0.015937	0.187013	0.128098	0.144313	0.18913	0.128262	0.140332	0.199975	0.144108	0.165237
Binary	SNPs or indels (nonHLA)	31909924	rs191758742	C	T	0.00581044	0.00929776	0.00570067		0.714182	0.210417	0.000688502	-0.0087614	0.170719	0.95907	-0.0135246	0.172318	0.937441	0.0640252	0.178539	0.71989
Binary	SNPs or indels (nonHLA)	31909986	rs147593461	T	G	0.00808119	0.00749051	0.00809978		-0.0987557	0.168684	0.558246	-0.0134818	0.18204	0.940963	-0.0150625	0.181534	0.933873	-0.0930123	0.177568	0.600409
Binary	SNPs or indels (nonHLA)	31910331	rs6457457	C	T	0.071809	0.0656242	0.0720036		-0.108639	0.058355	0.0626476	-0.148589	0.0616352	0.0159183	-0.0922548	0.0722731	0.201789	-0.0499645	0.074514	0.502514
Binary	SNPs or indels (nonHLA)	31910718	rs622871	G	A	0.0983268	0.101244	0.098235		0.0335931	0.0509251	0.509474	-0.183698	0.0524051	0.000456011	-0.152854	0.0549979	0.00544809	-0.104496	0.0575689	0.0695016
Binary	SNPs or indels (nonHLA)	31910804	rs34059180	A	T	0.0717054	0.0655167	0.0719002		-0.108679	0.0583574	0.062561	-0.149067	0.0616435	0.0155967	-0.0924814	0.072293	0.200806	-0.0504165	0.0745273	0.498735
Binary	SNPs or indels (nonHLA)	31910929	rs150374702	G	A	0.0186111	0.0222691	0.0184959		0.237849	0.114417	0.037636	0.109157	0.118668	0.357648	0.115317	0.11933	0.333858	0.102342	0.131735	0.437233
Binary	SNPs or indels (nonHLA)	31910944	rs113421621	C	T	0.0225274	0.026493	0.0224026		0.195131	0.101845	0.0553706	0.225677	0.138634	0.103554	0.320109	0.139247	0.0215133	0.209311	0.166346	0.208289
Binary	SNPs or indels (nonHLA)	31911297	rs77889879	C	G	0.00755229	0.0106305	0.0074554		0.497446	0.182012	0.00627522	0.0304082	0.157451	0.846858	0.371243	0.179478	0.0385972	0.237964	0.175719	0.175663
Binary	SNPs or indels (nonHLA)	31912703	rs9267671	G	A	0.0522746	0.0705019	0.0517009		0.375522	0.0669725	2.0574e-08	0.113956	0.0890298	0.200552	0.131556	0.0953716	0.167769	0.109856	0.143446	0.443776
Binary	SNPs or indels (nonHLA)	31913446	rs62395851	G	C	0.021964	0.0260101	0.0218366		0.199	0.101777	0.0505525	0.21713	0.138697	0.117466	0.320558	0.139349	0.0214256	0.205793	0.166754	0.217162
Binary	SNPs or indels (nonHLA)	31913532	rs532086	T	C	0.0893061	0.0888528	0.0893204		-0.0123165	0.0525514	0.814698	-0.232831	0.0549363	2.25314e-05	-0.1911	0.0582191	0.00102921	-0.138847	0.0615813	0.0241534
Binary	SNPs or indels (nonHLA)	31913649	rs116078299	T	C	0.0386106	0.0317503	0.0388265		-0.201363	0.0771224	0.00902885	0.31073	0.114409	0.00660864	-0.0983203	0.121765	0.419402	0.121141	0.194445	0.533276
Binary	SNPs or indels (nonHLA)	31913758	rs571063504	C	T	0.00845275	0.00901307	0.00843511		0.0854029	0.163649	0.601764	0.040904	0.247844	0.868913	0.184727	0.247629	0.455677	0.119238	0.342735	0.727913
Binary	SNPs or indels (nonHLA)	31913954	rs685031	A	G	0.113676	0.120527	0.11346		0.0687044	0.047318	0.14651	-0.145685	0.0509388	0.0042364	-0.0947125	0.0540783	0.0798772	-0.0781368	0.0567231	0.168353
Binary	SNPs or indels (nonHLA)	31914101	rs77524031	C	T	0.0219624	0.026008	0.0218351		0.198922	0.10177	0.0506283	0.217114	0.1387	0.117502	0.320538	0.139351	0.0214358	0.205595	0.166723	0.217519
Binary	SNPs or indels (nonHLA)	31914247	rs2844452	G	A	0.277275	0.305297	0.276393		0.144055	0.0334847	1.69179e-05	-0.164993	0.0401221	3.9178e-05	-0.0625998	0.0450983	0.165115	-0.0450734	0.0468463	0.335972
Binary	SNPs or indels (nonHLA)	31914644	rs9461731	G	T	0.0620204	0.0568326	0.0621837		-0.105802	0.0613715	0.0847135	0.227384	0.0897835	0.0113225	-0.00507351	0.0939611	0.956938	0.226321	0.147547	0.125056
Binary	SNPs or indels (nonHLA)	31914650	rs144989659	C	T	0.011736	0.0106326	0.0117707		-0.0851485	0.141788	0.54815	-0.219959	0.137366	0.10932	-0.169064	0.143332	0.238189	-0.326584	0.144055	0.0233854
Binary	SNPs or indels (nonHLA)	31916180	rs644045	G	A	0.113664	0.120536	0.113447		0.0689037	0.0473315	0.145457	-0.145649	0.0509585	0.00426068	-0.0945983	0.0541046	0.0803899	-0.0780262	0.0567472	0.169138
Binary	SNPs or indels (nonHLA)	31916637	rs117326768	G	C	0.0525653	0.0314783	0.0532291		-0.447929	0.0666307	1.7853e-11	-0.281262	0.110318	0.0107859	0.0412132	0.117286	0.725295	0.0873647	0.229845	0.703869
Binary	SNPs or indels (nonHLA)	31916638	rs117682012	A	T	0.0525654	0.0314783	0.0532291		-0.447929	0.0666307	1.78527e-11	-0.281263	0.110318	0.0107858	0.0412126	0.117286	0.7253	0.0873625	0.229845	0.703877
Binary	SNPs or indels (nonHLA)	31917132	rs62395855	C	T	0.0106689	0.0109574	0.0106598		0.0147262	0.144241	0.918682	-0.059474	0.214258	0.781334	0.10518	0.217015	0.627915	0.0798948	0.259723	0.758376
Binary	SNPs or indels (nonHLA)	31917614	rs150771746	A	T	0.0585838	0.0537157	0.058737		-0.0989112	0.063957	0.121978	-0.197871	0.0658436	0.00265446	-0.0306639	0.0798148	0.70084	-0.00823426	0.0808159	0.918845
Binary	SNPs or indels (nonHLA)	31917830	rs71563389	C	T	0.0622043	0.0570202	0.0623675		-0.104787	0.0613143	0.0874492	0.225949	0.0895295	0.0116113	-0.00541607	0.0936479	0.95388	0.22629	0.146594	0.122672
Binary	SNPs or indels (nonHLA)	31918153	rs3128759	T	C	0.113659	0.120529	0.113443		0.0688499	0.047342	0.14586	-0.14587	0.0509733	0.00421382	-0.0947858	0.0541263	0.0799117	-0.0782472	0.0567672	0.168084
Binary	SNPs or indels (nonHLA)	31918665	rs2844451	C	T	0.0190143	0.0198355	0.0189884		0.0453558	0.109012	0.677366	-0.0158297	0.162263	0.922285	0.137778	0.164441	0.402109	0.0927299	0.210373	0.659367
Binary	SNPs or indels (nonHLA)	31919281	rs1313995	G	A	0.0190147	0.0198334	0.0189889		0.0451436	0.108994	0.678739	-0.0162379	0.16224	0.920277	0.137323	0.164416	0.403595	0.0918766	0.210265	0.662142
Binary	SNPs or indels (nonHLA)	31919299	rs1313994	C	G	0.0190143	0.0198334	0.0189886		0.0451612	0.108993	0.678619	-0.0161922	0.162239	0.9205	0.137379	0.164416	0.403406	0.0919369	0.210257	0.661923
Binary	SNPs or indels (nonHLA)	31919482	rs115009784	G	A	0.0183236	0.0221847	0.0182021		0.241038	0.11235	0.0319194	0.101692	0.116523	0.382816	0.117104	0.117296	0.318101	0.10139	0.128822	0.431249
Binary	SNPs or indels (nonHLA)	31920399	rs201155904	G	T	0.00707635	0.00339097	0.00719235		-0.624887	0.182824	0.000630908	-0.710643	0.391621	0.0695826	-0.472344	0.416932	0.257256	-0.452837	0.419103	0.279923
Binary	SNPs or indels (nonHLA)	31921050	rs142763733	C	T	0.0134805	0.0182898	0.0133291		0.411323	0.134149	0.00216823	0.325401	0.142653	0.0225445	0.245013	0.14067	0.0815505	0.18023	0.143357	0.208678
Binary	SNPs or indels (nonHLA)	31921872	rs76035988	G	A	0.00541397	0.00900886	0.00530082		0.749122	0.211489	0.000396907	-0.0154146	0.170984	0.928166	-0.0101023	0.172761	0.95337	0.0668917	0.179061	0.708726
Binary	SNPs or indels (nonHLA)	31922381	rs544167	T	G	0.0190093	0.019612	0.0189903		0.0328605	0.108958	0.762967	-0.0439109	0.162191	0.786594	0.109122	0.164383	0.5068	0.0449676	0.209872	0.830343
Binary	SNPs or indels (nonHLA)	31922647	rs186428756	G	A	0.010739	0.0126149	0.01068		0.233876	0.159554	0.142699	0.162467	0.159741	0.309124	0.22838	0.164549	0.165162	0.19044	0.163742	0.24481
Binary	SNPs or indels (nonHLA)	31922683	rs9267676	A	T	0.0529271	0.0716048	0.0523392		0.375337	0.0661393	1.38729e-08	0.118904	0.0876662	0.174995	0.137172	0.0940477	0.144693	0.122363	0.142227	0.389605
Binary	SNPs or indels (nonHLA)	31923710	rs667340	C	G	0.0189993	0.019612	0.01898		0.0333744	0.108984	0.759428	-0.0430721	0.162258	0.790659	0.109875	0.164436	0.504009	0.0461172	0.209983	0.826164
Binary	SNPs or indels (nonHLA)	31923714	rs183369193	C	T	0.0182569	0.0221742	0.0181336		0.2447	0.112452	0.0295519	0.105718	0.116703	0.365003	0.121148	0.117471	0.3024	0.105961	0.128973	0.411317
Binary	SNPs or indels (nonHLA)	31923885	rs1265908	T	C	0.0189988	0.019612	0.0189795		0.0333803	0.108984	0.759387	-0.0430673	0.162258	0.790682	0.10988	0.164436	0.50399	0.0461242	0.209983	0.826138
Binary	SNPs or indels (nonHLA)	31924001	rs12194905	C	T	0.0262597	0.0293652	0.026162		0.147691	0.0936303	0.114707	-0.243311	0.10278	0.0179181	-0.256771	0.109202	0.0187059	-0.266617	0.165364	0.106896
Binary	SNPs or indels (nonHLA)	31924916	rs139907827	C	G	0.0479517	0.0231168	0.0487334		-0.576982	0.0709411	4.17859e-16	-0.34447	0.166468	0.0385189	-0.396611	0.16608	0.016937	-0.528435	0.177251	0.00287043
Binary	SNPs or indels (nonHLA)	31925480	rs17201417	A	C	0.0182515	0.0221679	0.0181282		0.244545	0.112431	0.0296248	0.105979	0.116716	0.363873	0.121391	0.117482	0.30148	0.106119	0.128951	0.410544
Binary	SNPs or indels (nonHLA)	31926167	rs2734335	A	G	0.250125	0.271113	0.249465		0.113473	0.034692	0.0010721	-0.196154	0.0406235	1.37507e-06	-0.102143	0.0454446	0.0245986	-0.0710274	0.0475355	0.135125
Binary	SNPs or indels (nonHLA)	31926425	rs371953836	C	T	0.00834444	0.00885702	0.00832831		0.0807759	0.163848	0.622019	0.0374197	0.249565	0.880812	0.171367	0.248758	0.490893	0.0975505	0.344542	0.777077
Binary	SNPs or indels (nonHLA)	31926578	rs556679	C	T	0.0372431	0.0417672	0.0371007		0.137947	0.0789727	0.080677	0.0560497	0.0956947	0.558068	0.121651	0.0973748	0.211554	0.0918416	0.111428	0.409814
Binary	SNPs or indels (nonHLA)	31926849	rs3020644	G	A	0.389599	0.391099	0.389552		-0.00120241	0.0307873	0.968846	-0.154079	0.0401802	0.000125721	-0.0518081	0.0462886	0.263037	-0.01504	0.0477929	0.752996
Binary	SNPs or indels (nonHLA)	31927608	rs150299426	A	C	0.0126188	0.0107887	0.0126764		-0.136963	0.139725	0.326972	-0.281896	0.132449	0.0333099	-0.257287	0.136176	0.0588416	-0.257041	0.141448	0.0691845
Binary	SNPs or indels (nonHLA)	31928126	rs137902889	C	T	0.0149097	0.031666	0.0143822		1.14862	0.122059	4.94343e-21	0.320505	0.105078	0.0022872	0.19706	0.10412	0.0584081	0.166527	0.104467	0.11092
Binary	SNPs or indels (nonHLA)	31928196	rs7746553	C	G	0.143674	0.1614	0.143116		0.145792	0.0425127	0.000604956	-0.161393	0.0557656	0.00380221	-0.0340464	0.0642496	0.596175	-0.0142779	0.0666223	0.830304
Binary	SNPs or indels (nonHLA)	31928591	rs199952371	A	T	0.0525265	0.0313138	0.0531942		-0.450808	0.066648	1.34201e-11	-0.289269	0.11055	0.00887982	0.0339367	0.117555	0.77282	0.0540802	0.229349	0.813589
Binary	SNPs or indels (nonHLA)	31929097	rs11752672	G	C	0.052526	0.0313117	0.0531937		-0.450831	0.0666476	1.33867e-11	-0.289355	0.110554	0.00886234	0.0338755	0.11756	0.773228	0.0536959	0.229315	0.814863
Binary	SNPs or indels (nonHLA)	31929442	rs9283893	G	A	0.0648987	0.0628427	0.0649634		-0.0470993	0.0600983	0.433214	0.289718	0.0852065	0.000673348	0.0852287	0.0895472	0.341212	0.229847	0.122323	0.0602435
Binary	SNPs or indels (nonHLA)	31929521	rs9332708	C	T	0.059372	0.0542809	0.0595322		-0.100868	0.0632911	0.110999	-0.20032	0.0651402	0.00210351	-0.0334451	0.0792537	0.673025	-0.0113164	0.0802298	0.88783
Binary	SNPs or indels (nonHLA)	31929820	rs561247017	T	C	0.0172428	0.00879165	0.0175088		-0.602789	0.123358	1.0265e-06	-0.492759	0.139176	0.000399288	-0.304962	0.159998	0.056645	-0.299938	0.161552	0.0633671
Binary	SNPs or indels (nonHLA)	31930012	rs375094233	A	T	0.0709588	0.0503543	0.0716073		-0.333398	0.0581027	9.57433e-09	-0.216309	0.092308	0.0191116	0.0609753	0.0986729	0.536605	0.0506509	0.163062	0.756087
Binary	SNPs or indels (nonHLA)	31930134	rs147906938	T	A	0.111911	0.0855736	0.11274		-0.283139	0.0472538	2.07435e-09	-0.226224	0.0564452	6.12718e-05	-0.0138562	0.0682105	0.839027	-0.00490821	0.0761644	0.948618
Binary	SNPs or indels (nonHLA)	31930244	rs192820439	G	A	0.00945225	0.0119802	0.00937268		0.282077	0.155969	0.0705229	0.190256	0.153851	0.216226	0.200946	0.156333	0.198661	0.149196	0.155785	0.33821
Binary	SNPs or indels (nonHLA)	31930508	rs2257331	A	G	0.0189922	0.019612	0.0189727		0.0336607	0.109015	0.757495	-0.042321	0.162424	0.794432	0.110737	0.164582	0.501048	0.0473226	0.210221	0.821894
Binary	SNPs or indels (nonHLA)	31930643	rs139945923	G	A	0.0126633	0.0116111	0.0126964		-0.115052	0.135508	0.395857	0.149919	0.163813	0.360096	-0.353746	0.160454	0.0274785	-0.25384	0.168221	0.131306
Binary	SNPs or indels (nonHLA)	31931518	rs577285616	G	A	0.0479876	0.0230725	0.0487718		-0.578175	0.0709059	3.5179e-16	-0.351603	0.166647	0.0348697	-0.403867	0.16626	0.0151353	-0.535549	0.177328	0.00252694
Binary	SNPs or indels (nonHLA)	31931520	rs517668	T	C	0.0189915	0.019612	0.018972		0.0337044	0.109019	0.757199	-0.0421874	0.162447	0.795095	0.110884	0.164602	0.500537	0.0475375	0.210254	0.821127
Binary	SNPs or indels (nonHLA)	31931741	rs7767487	T	C	0.0185383	0.019148	0.0185191		0.034243	0.111605	0.758978	-0.0432351	0.16616	0.794709	0.113602	0.168416	0.499972	0.0502513	0.214248	0.81456
Binary	SNPs or indels (nonHLA)	31931821	rs7767526	C	T	0.0816073	0.103821	0.0809081		0.305399	0.05427	1.82953e-08	-0.0871094	0.11004	0.428586	-0.0512761	0.112279	0.647899	-0.046114	0.12923	0.721213
Binary	SNPs or indels (nonHLA)	31932376	rs9267734	G	A	0.02627	0.02938	0.0261721		0.147984	0.093633	0.113998	-0.243004	0.102788	0.0180731	-0.256446	0.109211	0.0188661	-0.265639	0.165353	0.108167
Binary	SNPs or indels (nonHLA)	31932676	chr6_31932676_T_C	T	C	0.0120915	0.0149156	0.0120026		0.257212	0.139311	0.0648456	0.148484	0.136492	0.27666	0.163863	0.139129	0.238886
Binary	SNPs or indels (nonHLA)	31932691	rs1265912	G	A	0.0189434	0.0195508	0.0189242		0.0331264	0.109291	0.761812	-0.0438448	0.162852	0.787752	0.109924	0.165034	0.505368	0.0456002	0.210913	0.828829
Binary	SNPs or indels (nonHLA)	31932793	rs1265911	A	G	0.0216216	0.0225264	0.0215932		0.0470251	0.102858	0.647537	-0.0336827	0.141758	0.812185	0.0897211	0.144169	0.533722	0.0927776	0.178762	0.60376
Binary	SNPs or indels (nonHLA)	31932880	rs144585235	G	A	0.01824	0.0221721	0.0181162		0.24458	0.112251	0.0293423	0.107581	0.116646	0.356381	0.122806	0.117409	0.295574	0.107318	0.128721	0.404437
Binary	SNPs or indels (nonHLA)	31933008	rs181063261	C	T	0.0564839	0.0684542	0.0561071		0.225297	0.0646534	0.00049273	0.183932	0.0709859	0.00956647	0.187622	0.0712215	0.00843007	0.12653	0.0711789	0.0754648
Binary	SNPs or indels (nonHLA)	31933091	chr6_31933091_C_CAGAGGGAGACCGTGGAAAGAGAGGG	A	T	0.0167801	0.0197005	0.0166882		0.202715	0.117839	0.0853827	0.050325	0.123012	0.682462	0.0646209	0.123747	0.60153
Binary	SNPs or indels (nonHLA)	31933131	rs114820183	G	C	0.018239	0.02217	0.0181152		0.24446	0.112248	0.0294164	0.107516	0.116645	0.356669	0.122733	0.117408	0.295858	0.107213	0.128718	0.404884
Binary	SNPs or indels (nonHLA)	31933572	rs181505831	G	A	0.00706553	0.00994306	0.00697496		0.404973	0.177127	0.022234	-0.102006	0.151093	0.499601	-0.173237	0.16437	0.291908	-0.0714668	0.174615	0.682332
Binary	SNPs or indels (nonHLA)	31933996	rs9332735	G	A	0.0106438	0.010755	0.0106403		-0.00327867	0.144266	0.981868	-0.100602	0.214616	0.639247	0.0630894	0.217302	0.771563	0.0178284	0.259485	0.945223
Binary	SNPs or indels (nonHLA)	31934512	rs635348	C	G	0.0189895	0.019612	0.0189699		0.0338201	0.109028	0.756412	-0.0418382	0.162503	0.796823	0.111253	0.164652	0.499241	0.0480769	0.210331	0.819197
Binary	SNPs or indels (nonHLA)	31934561	rs148680857	T	C	0.00834612	0.00885702	0.00833004		0.0805429	0.163847	0.623021	0.0372022	0.249694	0.881561	0.171275	0.248875	0.491329	0.0974213	0.34476	0.777501
Binary	SNPs or indels (nonHLA)	31934868	rs623529	A	G	0.0189893	0.019612	0.0189697		0.0338328	0.109029	0.756325	-0.0417982	0.162509	0.79702	0.111295	0.164657	0.499092	0.0481415	0.210339	0.818965
Binary	SNPs or indels (nonHLA)	31935344	rs621701	G	A	0.018989	0.019612	0.0189694		0.0338461	0.10903	0.756235	-0.0417468	0.162519	0.797277	0.11135	0.164667	0.498906	0.0482163	0.210352	0.8187
Binary	SNPs or indels (nonHLA)	31935580	rs190743728	C	T	0.00549228	0.00920287	0.00537549		0.767563	0.210393	0.000264045	-0.0048045	0.170191	0.977479	0.000852389	0.172003	0.996046	0.0777874	0.178208	0.662476
Binary	SNPs or indels (nonHLA)	31936027	rs9332739	G	C	0.0182327	0.0221763	0.0181085		0.244235	0.112053	0.0292845	0.108646	0.116527	0.351145	0.123749	0.117288	0.291386	0.108114	0.128476	0.400061
Binary	SNPs or indels (nonHLA)	31936529	rs488755	G	A	0.0190961	0.019612	0.0190798		0.0283146	0.108771	0.794622	-0.0490862	0.161957	0.761828	0.106828	0.164399	0.515816	0.0393731	0.209492	0.850919
Binary	SNPs or indels (nonHLA)	31936952	rs9332721	A	T	0.0781618	0.0728596	0.0783286		-0.0798761	0.0555667	0.15058	-0.191456	0.0605005	0.00155328	-0.0212337	0.0707359	0.764038	-0.0192135	0.0746519	0.79689
Binary	SNPs or indels (nonHLA)	31937227	rs537472753	A	C	0.00978018	0.00752425	0.00985118		-0.270465	0.151898	0.0749829	0.0880213	0.201918	0.66289	-0.612942	0.196916	0.00185377	-0.504504	0.210899	0.0167494
Binary	SNPs or indels (nonHLA)	31937551	rs2507953	G	T	0.0788282	0.072965	0.0790127		-0.0877297	0.0552679	0.112433	-0.198469	0.0602275	0.000983115	-0.0335746	0.0702351	0.632628	-0.0333604	0.0740565	0.652369
Binary	SNPs or indels (nonHLA)	31937916	rs3763303	A	G	0.0393054	0.0356748	0.0394197		-0.106477	0.0802723	0.18469	-0.105786	0.0856194	0.216634	-0.0601287	0.0889996	0.499292	-0.0973473	0.090735	0.283326
Binary	SNPs or indels (nonHLA)	31938557	rs7772063	T	A	0.078845	0.072965	0.07903		-0.0879442	0.0552648	0.111536	-0.198697	0.0602232	0.000969076	-0.0338141	0.0702351	0.630203	-0.0335617	0.0740571	0.650414
Binary	SNPs or indels (nonHLA)	31938728	rs7754520	C	T	0.0789436	0.0730493	0.0791291		-0.0883195	0.0552666	0.11003	-0.198817	0.0602217	0.000961977	-0.0338567	0.0702356	0.629773	-0.033727	0.0740604	0.648823
Binary	SNPs or indels (nonHLA)	31938820	rs184553736	A	G	0.0127113	0.0117145	0.0127427		-0.0769678	0.136712	0.57344	-0.226615	0.131961	0.0859251	-0.175081	0.137692	0.203535	-0.32211	0.137615	0.0192498
Binary	SNPs or indels (nonHLA)	31939051	rs78593564	G	A	0.0544762	0.0641122	0.0541729		0.179746	0.0654622	0.00603626	0.129367	0.0721938	0.0731437	0.137827	0.0725616	0.0575045	0.0803443	0.0726834	0.268987
Binary	SNPs or indels (nonHLA)	31939088	rs654727	C	T	0.078854	0.072965	0.0790393		-0.0880543	0.0552611	0.111066	-0.198806	0.0602185	0.000961988	-0.033942	0.0702326	0.628897	-0.0336696	0.0740554	0.649358
Binary	SNPs or indels (nonHLA)	31939220	rs117576077	C	T	0.0518393	0.0308604	0.0524996		-0.45172	0.0670093	1.57118e-11	-0.288704	0.111218	0.00943576	0.0357359	0.118358	0.762706	0.0896824	0.236669	0.704735
Binary	SNPs or indels (nonHLA)	31939370	rs550605	T	C	0.0788585	0.072965	0.079044		-0.0881071	0.055259	0.110838	-0.198854	0.0602156	0.000958681	-0.0340024	0.0702306	0.628277	-0.0337201	0.0740538	0.648861
Binary	SNPs or indels (nonHLA)	31940200	rs57825471	G	C	0.055697	0.0419992	0.0561281		-0.26014	0.0661511	8.40625e-05	-0.180475	0.0987362	0.0675725	-0.116462	0.101122	0.249449	0.00136918	0.10713	0.989803
Binary	SNPs or indels (nonHLA)	31940984	rs497239	T	C	0.0785381	0.0737094	0.0786901		-0.07362	0.0553943	0.183843	-0.191184	0.0602555	0.00150927	-0.0253239	0.0700447	0.717696	-0.0243629	0.0738984	0.741641
Binary	SNPs or indels (nonHLA)	31941423	rs117636953	A	G	0.055696	0.041976	0.0561279		-0.260423	0.0661319	8.21817e-05	-0.181266	0.0987167	0.0663248	-0.117252	0.101103	0.246159	0.000443213	0.107105	0.996698
Binary	SNPs or indels (nonHLA)	31941563	rs9332741	G	A	0.0182202	0.0221573	0.0180963		0.242028	0.111581	0.0300766	0.108874	0.116168	0.348648	0.123444	0.11692	0.291062	0.106821	0.127789	0.403198
Binary	SNPs or indels (nonHLA)	31942385	rs609061	G	A	0.0820377	0.0759068	0.0822307		-0.0882588	0.0543159	0.104181	-0.189836	0.0594636	0.0014106	-0.0155383	0.0699702	0.824259	-0.0132177	0.0736898	0.857648
Binary	SNPs or indels (nonHLA)	31943152	rs2242572	G	A	0.0820229	0.0759047	0.0822155		-0.0878566	0.0543189	0.105787	-0.189414	0.0594693	0.00144721	-0.0150303	0.0699717	0.829919	-0.0127189	0.0736893	0.862964
Binary	SNPs or indels (nonHLA)	31943161	rs547154	G	T	0.0820229	0.0759047	0.0822154		-0.0878551	0.0543186	0.105792	-0.189408	0.0594693	0.00144769	-0.015022	0.0699712	0.830011	-0.0127085	0.0736887	0.863074
Binary	SNPs or indels (nonHLA)	31943489	rs45476300	G	A	0.0163514	0.0150654	0.0163919		-0.110407	0.116756	0.344343	-0.339025	0.121187	0.00514932	-0.112002	0.139335	0.42149	-0.0716022	0.14396	0.618925
Binary	SNPs or indels (nonHLA)	31944232	rs9332730	G	C	0.00645922	0.00973851	0.006356		0.503697	0.183852	0.00614965	0.374628	0.183159	0.0408186	0.292837	0.179124	0.102086	0.162228	0.195184	0.405889
Binary	SNPs or indels (nonHLA)	31944615	rs34191899	A	C	0.0263008	0.0294095	0.0262029		0.148237	0.0936259	0.113355	-0.242571	0.102793	0.0182854	-0.25593	0.109219	0.0191161	-0.264026	0.165251	0.110104
Binary	SNPs or indels (nonHLA)	31944996	rs45507391	A	G	0.00995701	0.011647	0.00990382		0.230186	0.153579	0.133923	0.212866	0.15552	0.17108	0.263325	0.159462	0.0986695	0.179384	0.155689	0.249243
Binary	SNPs or indels (nonHLA)	31946032	rs796979529	A	T	0.055707	0.0419844	0.0561389		-0.259876	0.0660297	8.29383e-05	-0.180673	0.0985931	0.0668743	-0.116555	0.10098	0.248401	0.000749901	0.106943	0.994405
Binary	SNPs or indels (nonHLA)	31946247	rs4151667	T	A	0.0182254	0.0221426	0.0181021		0.23912	0.111277	0.0316452	0.106645	0.115863	0.357341	0.121108	0.116621	0.299046	0.103795	0.127328	0.414973
Binary	SNPs or indels (nonHLA)	31946403	rs641153	G	A	0.0817219	0.0752741	0.0819248		-0.092774	0.054401	0.0881261	-0.195779	0.0595589	0.00101213	-0.0231679	0.0701454	0.741186	-0.0231852	0.0738836	0.753668
Binary	SNPs or indels (nonHLA)	31946529	rs117314762	G	A	0.0161942	0.0331527	0.0156604		1.0789	0.117707	4.90984e-20	0.322232	0.102966	0.001751	0.201607	0.102118	0.0483517	0.174851	0.102606	0.0883618
Binary	SNPs or indels (nonHLA)	31946896	rs13194698	C	T	0.0156904	0.014962	0.0157133		-0.0693057	0.119323	0.561359	0.329059	0.316298	0.29818	0.349782	0.316435	0.268994	0.373529	0.330805	0.258834
Binary	SNPs or indels (nonHLA)	31947158	rs1048709	G	A	0.281815	0.290135	0.281553		0.0431458	0.033224	0.19407	0.0462269	0.0397875	0.2453	0.00913056	0.0400859	0.819821	0.0106931	0.0411863	0.795151
Binary	SNPs or indels (nonHLA)	31947755	rs4151670	C	T	0.0106501	0.010755	0.0106468		-0.00363264	0.144098	0.979888	-0.100221	0.214244	0.639937	0.0618709	0.216816	0.775367	0.016697	0.25877	0.948553
Binary	SNPs or indels (nonHLA)	31948042	rs117905900	C	T	0.0279773	0.0281485	0.0279719		0.031212	0.0949848	0.742458	0.257758	0.108918	0.0179561	0.13268	0.106873	0.214431	0.1176	0.107541	0.274158
Binary	SNPs or indels (nonHLA)	31948162	rs144542933	C	T	0.0110334	0.0101012	0.0110628		-0.11793	0.143776	0.412083	0.27406	0.183957	0.136276	-0.333912	0.180063	0.06368	-0.205907	0.190996	0.281002
Binary	SNPs or indels (nonHLA)	31948236	rs17201431	T	C	0.0264492	0.0297828	0.0263443		0.157107	0.0933593	0.0924111	-0.229271	0.10241	0.0251719	-0.240325	0.108804	0.0271898	-0.228	0.163816	0.163981
Binary	SNPs or indels (nonHLA)	31948623	rs537160	G	A	0.325611	0.345441	0.324986		0.0916839	0.0318346	0.00397666	0.0777568	0.0382028	0.041814	0.0481518	0.0387399	0.213885	0.0330716	0.039709	0.404929
Binary	SNPs or indels (nonHLA)	31948714	rs151311489	A	T	0.0626605	0.0556727	0.0628805		-0.127474	0.0614051	0.0378986	-0.218012	0.0638606	0.000640462	-0.0540617	0.0785966	0.491555	-0.0330966	0.0795222	0.677268
Binary	SNPs or indels (nonHLA)	31949135	rs28571956	A	G	0.0526135	0.0310333	0.0532928		-0.456194	0.0664986	6.87654e-12	-0.305638	0.110583	0.00571171	0.0166954	0.117591	0.887096	-0.023686	0.224482	0.915968
Binary	SNPs or indels (nonHLA)	31949390	rs760681964	G	A	0.011366	0.0167039	0.011198		1.0571	0.204183	2.25245e-07	0.394034	0.214025	0.0656123	0.420597	0.232516	0.0704675	0.146084	0.290959	0.615612
Binary	SNPs or indels (nonHLA)	31949514	rs2072634	C	T	0.0626612	0.0556706	0.0628812		-0.127485	0.0614002	0.0378669	-0.218041	0.0638537	0.000638541	-0.0541258	0.0785898	0.491003	-0.033154	0.0795153	0.676713
Binary	SNPs or indels (nonHLA)	31949780	rs4151658	A	T	0.138041	0.117592	0.138685		-0.173029	0.0433144	6.4772e-05	-0.201634	0.0520134	0.000105942	-0.0587533	0.0592614	0.321478	-0.0176821	0.0615525	0.773906
Binary	SNPs or indels (nonHLA)	31950377	rs149101394	A	G	0.0331376	0.0509595	0.0325766		0.571643	0.0828672	5.26182e-12	0.322588	0.0958185	0.000760827	0.408243	0.111577	0.000253364	0.790427	0.230225	0.000596333
Binary	SNPs or indels (nonHLA)	31950432	rs112395152	G	C	0.0527077	0.0310692	0.0533888		-0.457317	0.0665009	6.11811e-12	-0.309577	0.110564	0.00511064	0.0123889	0.117597	0.916098	-0.0327954	0.224003	0.883601
Binary	SNPs or indels (nonHLA)	31951565	rs116928087	C	T	0.012873	0.0110755	0.0129296		-0.127668	0.136474	0.349545	-0.268669	0.129639	0.038225	-0.243668	0.133319	0.0675932	-0.241741	0.138342	0.0805658
Binary	SNPs or indels (nonHLA)	31951801	rs2072633	G	A	0.463435	0.462609	0.463461		-0.00243928	0.0299987	0.935193	-0.0325854	0.0378821	0.389689	0.0203292	0.038293	0.595499	0.0233274	0.0397021	0.556826
Binary	SNPs or indels (nonHLA)	31952053	rs4151672	C	T	0.018204	0.0221447	0.0180799		0.239424	0.111162	0.0312539	0.107676	0.115774	0.352343	0.122029	0.116532	0.295019	0.104504	0.127128	0.411055
Binary	SNPs or indels (nonHLA)	31952179	rs760070	T	C	0.0817994	0.0752847	0.0820045		-0.0936201	0.054349	0.0849664	-0.196673	0.059493	0.00094699	-0.0243488	0.0700903	0.728297	-0.0243368	0.0738329	0.741687
Binary	SNPs or indels (nonHLA)	31952442	rs3880457	T	C	0.0569809	0.042965	0.0574221		-0.259503	0.0652912	7.05117e-05	-0.184418	0.0977078	0.0591021	-0.120124	0.100145	0.230332	-0.00451445	0.105864	0.965985
Binary	SNPs or indels (nonHLA)	31953096	rs4151664	C	T	0.0530266	0.0716364	0.0524408		0.37391	0.0661057	1.54713e-08	0.116061	0.0877686	0.186051	0.134133	0.0942072	0.1545	0.115968	0.142136	0.414559
Binary	SNPs or indels (nonHLA)	31953941	rs79208225	G	A	0.0169881	0.018372	0.0169445		0.0664683	0.11423	0.560646	-0.623346	0.220714	0.00473958	-0.607826	0.224276	0.00672478	-0.279275	0.240894	0.246323
Binary	SNPs or indels (nonHLA)	31954477	rs630379	C	A	0.267266	0.275799	0.266997		0.0472086	0.0337599	0.162005	0.0353646	0.0397652	0.373823	-0.00283057	0.0400663	0.943679	-0.000611549	0.0411853	0.988153
Binary	SNPs or indels (nonHLA)	31955367	rs145246255	C	T	0.00835622	0.00885702	0.00834046		0.0791928	0.163816	0.628794	0.0346613	0.250108	0.889778	0.169152	0.249283	0.49742	0.0930454	0.345032	0.787413
Binary	SNPs or indels (nonHLA)	31955452	rs199759608	T	A	0.00767706	0.00771615	0.00767583		0.0193333	0.191357	0.919525	0.062396	0.194064	0.747814	-0.0545246	0.188006	0.771805	-0.0566815	0.190075	0.765546
Binary	SNPs or indels (nonHLA)	31955455	rs200708785	T	A	0.0816991	0.0752467	0.0819021		-0.0929256	0.0543851	0.0875144	-0.196514	0.0595341	0.000963868	-0.0244582	0.0701179	0.727227	-0.0242392	0.0738694	0.742809
Binary	SNPs or indels (nonHLA)	31955769	rs111560107	A	T	0.080784	0.102786	0.0800915		0.311707	0.0546732	1.18902e-08	-0.0811826	0.113967	0.476257	-0.0641958	0.114685	0.575643	-0.0580952	0.136674	0.670791
Binary	SNPs or indels (nonHLA)	31955877	rs34140409	C	T	0.0676289	0.0660544	0.0676785		-0.0405056	0.0589081	0.491701	0.281178	0.0819833	0.000604219	0.07942	0.0856582	0.353838	0.206836	0.114812	0.0716214
Binary	SNPs or indels (nonHLA)	31956220	rs1265906	C	T	0.0818116	0.0752299	0.0820188		-0.094459	0.0543558	0.0822472	-0.197736	0.0595036	0.000890251	-0.0257212	0.0701061	0.713701	-0.0258461	0.0738492	0.726351
Binary	SNPs or indels (nonHLA)	31957092	rs9267785	C	T	0.0169877	0.018372	0.0169441		0.0663793	0.114238	0.561199	-0.624188	0.220803	0.00470004	-0.608661	0.22437	0.0066727	-0.279664	0.240999	0.245872
Binary	SNPs or indels (nonHLA)	31957103	rs403569	G	A	0.0818139	0.0752109	0.0820217		-0.0947281	0.0543564	0.0813829	-0.198066	0.0595047	0.000872875	-0.0261759	0.0701075	0.708874	-0.0263438	0.0738503	0.721302
Binary	SNPs or indels (nonHLA)	31957649	rs139395909	T	G	0.0232112	0.0228047	0.023224		-0.00437757	0.104146	0.966472	0.194783	0.11797	0.0987128	0.107958	0.116476	0.353992	0.110166	0.117907	0.350126
Binary	SNPs or indels (nonHLA)	31957920	rs34555781	A	C	0.0641155	0.0624441	0.0641681		-0.0419014	0.0604029	0.487871	0.316855	0.0865524	0.000251384	0.107191	0.0913434	0.240597	0.255288	0.124555	0.040404
Binary	SNPs or indels (nonHLA)	31958071	rs80082277	G	C	0.0547263	0.0646858	0.0544128		0.183191	0.0650428	0.00485561	0.131908	0.071623	0.065519	0.141038	0.0720005	0.0501302	0.0860126	0.0721261	0.233052
Binary	SNPs or indels (nonHLA)	31958158	rs16867755	T	C	0.033773	0.0352278	0.0337272		0.0405849	0.0828027	0.624035	0.121606	0.0954554	0.202679	0.0361818	0.0943654	0.701407	0.0161972	0.0953462	0.865106
Binary	SNPs or indels (nonHLA)	31959565	rs440454	G	A	0.293612	0.292695	0.293641		-0.00458104	0.0328463	0.889079	-0.00767135	0.0392157	0.844908	-0.0270662	0.039347	0.491526	-0.00892356	0.0408985	0.827282
Binary	SNPs or indels (nonHLA)	31961022	rs419788	C	T	0.293612	0.29263	0.293643		-0.00488965	0.0328448	0.881655	-0.00811266	0.0392146	0.836105	-0.0275324	0.0393464	0.484087	-0.00941845	0.040897	0.817861
Binary	SNPs or indels (nonHLA)	31961237	rs437179	C	A	0.293605	0.292615	0.293636		-0.00492633	0.0328468	0.880781	-0.00813724	0.0392177	0.835628	-0.0275642	0.0393493	0.483615	-0.00943767	0.0409001	0.817509
Binary	SNPs or indels (nonHLA)	31962286	rs115521166	G	A	0.0146116	0.01969	0.0144518		0.407656	0.128875	0.00156047	0.33697	0.137051	0.013943	0.226456	0.133726	0.0903728	0.182203	0.13748	0.185069
Binary	SNPs or indels (nonHLA)	31962343	rs118087530	C	T	0.0563216	0.0421489	0.0567677		-0.26184	0.0652316	5.96953e-05	-0.189468	0.0978502	0.0528305	-0.124987	0.100263	0.212547	-0.0096076	0.106159	0.927888
Binary	SNPs or indels (nonHLA)	31962664	rs592229	T	G	0.44806	0.429009	0.44866		-0.0767242	0.0301643	0.0109734	-0.100088	0.0364113	0.005981	-0.0360593	0.0370258	0.330108	-0.00684403	0.0387366	0.859759
Binary	SNPs or indels (nonHLA)	31963360	rs401775	T	C	0.201929	0.202254	0.201918		0.0111615	0.037404	0.765395	-0.18069	0.0490436	0.000229366	-0.0583915	0.0567704	0.303689	-0.0451013	0.0585576	0.44118
Binary	SNPs or indels (nonHLA)	31964432	rs62404826	G	A	0.010636	0.0107444	0.0106326		-0.00321023	0.144469	0.982272	-0.101327	0.215434	0.638112	0.0631226	0.218055	0.772214	0.0170634	0.260084	0.947691
Binary	SNPs or indels (nonHLA)	31964779	rs62404827	C	T	0.0106366	0.0107444	0.0106332		-0.00322159	0.144483	0.982211	-0.101451	0.215473	0.637762	0.0630382	0.218098	0.772554	0.0169328	0.260124	0.948098
Binary	SNPs or indels (nonHLA)	31964989	rs13196409	G	A	0.0262817	0.0293463	0.0261853		0.146849	0.0937242	0.117158	-0.245832	0.102957	0.0169539	-0.259619	0.109399	0.0176376	-0.271689	0.165491	0.100649
Binary	SNPs or indels (nonHLA)	31965461	rs62404828	T	G	0.0106362	0.0107444	0.0106328		-0.00311735	0.144513	0.98279	-0.101323	0.215551	0.638308	0.0631884	0.218179	0.772109	0.0171334	0.260201	0.9475
Binary	SNPs or indels (nonHLA)	31965471	rs201401078	A	T	0.0261429	0.0165099	0.0264461		-0.405028	0.0932601	1.40562e-05	-0.927806	0.180953	2.93861e-07	-0.542492	0.181658	0.00282335	-0.462359	0.281342	0.100299
Binary	SNPs or indels (nonHLA)	31965863	rs61761946	C	T	0.053388	0.0318136	0.0540671		-0.451203	0.0662475	9.70023e-12	-0.302482	0.109214	0.00561186	0.0132479	0.116147	0.909189	-0.00698244	0.212883	0.973835
Binary	SNPs or indels (nonHLA)	31966055	rs142659296	C	G	0.0331244	0.0510924	0.0325588		0.578328	0.082991	3.20189e-12	0.32933	0.0960799	0.0006088	0.417914	0.112017	0.000190866	0.824499	0.230696	0.000351615
Binary	SNPs or indels (nonHLA)	31966088	rs146900377	T	C	0.0331243	0.0510924	0.0325587		0.578333	0.082991	3.20081e-12	0.329338	0.0960799	0.000608644	0.417925	0.112018	0.000190804	0.824541	0.230697	0.000351394
Binary	SNPs or indels (nonHLA)	31966200	rs9296004	A	C	0.194605	0.20643	0.194233		0.0836884	0.0378918	0.0272016	-0.130546	0.0403034	0.00119921	-0.107837	0.0498117	0.0303958	-0.0986011	0.0533595	0.0646217
Binary	SNPs or indels (nonHLA)	31966480	rs528176419	A	G	0.00948481	0.00710249	0.00955979		-0.286903	0.153683	0.0619235	0.0788812	0.206481	0.702442	-0.630428	0.201346	0.00174168	-0.519055	0.215587	0.0160562
Binary	SNPs or indels (nonHLA)	31966717	rs2280773	G	A	0.05956	0.0441712	0.0600444		-0.271742	0.0634268	1.83284e-05	-0.209087	0.0931741	0.0248289	-0.111183	0.0973672	0.2535	-0.010454	0.102407	0.918691
Binary	SNPs or indels (nonHLA)	31966988	rs55880341	C	T	0.0109027	0.00980177	0.0109374		-0.0814968	0.14948	0.585616	-0.110408	0.151175	0.465184	-0.0754387	0.155305	0.627148	-0.113382	0.154049	0.461722
Binary	SNPs or indels (nonHLA)	31967507	rs10646736	A	T	0.135197	0.12295	0.135582		-0.118794	0.0433274	0.00611096	-0.0739761	0.0513176	0.149434	-0.0254125	0.0565438	0.653121	0.0159259	0.0665416	0.810843
Binary	SNPs or indels (nonHLA)	31967534	rs453821	C	T	0.135198	0.12295	0.135584		-0.118805	0.0433274	0.00610587	-0.073985	0.0513178	0.149386	-0.0254181	0.0565441	0.653052	0.0159196	0.0665416	0.810917
Binary	SNPs or indels (nonHLA)	31967790	rs3911893	G	A	0.0549995	0.0650548	0.0546831		0.186039	0.0650715	0.00424984	0.134415	0.0717334	0.0609559	0.143451	0.0721017	0.0466388	0.0883621	0.0722298	0.221198
Binary	SNPs or indels (nonHLA)	31968142	rs543755241	A	G	0.00713999	0.00999367	0.00705017		0.439482	0.184477	0.0172044	0.293016	0.195412	0.133749	0.233547	0.193797	0.228161	0.156374	0.196644	0.426488
Binary	SNPs or indels (nonHLA)	31968151	rs13217120	G	C	0.0611664	0.0560523	0.0613273		-0.10661	0.06172	0.0841099	0.247197	0.0917473	0.00705303	0.00400187	0.0964655	0.966909	0.227937	0.150901	0.130915
Binary	SNPs or indels (nonHLA)	31968280	rs34241101	G	T	0.0624193	0.08283	0.0617769		0.372823	0.0617505	1.56435e-09	0.0970126	0.139444	0.486611	0.12056	0.143839	0.401939	0.0353963	0.181113	0.84505
Binary	SNPs or indels (nonHLA)	31968775	rs149774440	T	C	0.00630311	0.00407423	0.00637326		-0.42893	0.203555	0.0351005	-0.351485	0.214446	0.101206	-0.425396	0.207574	0.0404252	-0.411576	0.212859	0.0531664
Binary	SNPs or indels (nonHLA)	31968853	rs2075701	C	T	0.0595996	0.0441248	0.0600867		-0.272706	0.0633573	1.67554e-05	-0.211022	0.0930839	0.0233896	-0.112689	0.0973189	0.246889	-0.0124475	0.102322	0.903176
Binary	SNPs or indels (nonHLA)	31968891	rs410851	C	T	0.288044	0.266894	0.28871		-0.103688	0.033044	0.00170177	-0.156229	0.0393012	7.03277e-05	-0.130066	0.0427723	0.00235867	-0.106743	0.0448654	0.0173514
Binary	SNPs or indels (nonHLA)	31968902	rs449643	C	T	0.135353	0.122959	0.135743		-0.119761	0.0433114	0.00569027	-0.0748193	0.0512947	0.144671	-0.0261073	0.0565323	0.644217	0.0149774	0.0665265	0.821874
Binary	SNPs or indels (nonHLA)	31969734	rs2075702	T	C	0.0562597	0.0417967	0.0567149		-0.266441	0.0650309	4.18291e-05	-0.202375	0.0977565	0.038434	-0.13641	0.100231	0.173529	-0.0231961	0.106045	0.826854
Binary	SNPs or indels (nonHLA)	31970240	rs11334677	A	T	0.0550545	0.0651476	0.0547368		0.186759	0.0650762	0.00410658	0.134757	0.0717453	0.0603448	0.143746	0.0721147	0.0462303	0.088753	0.0722439	0.219252
Binary	SNPs or indels (nonHLA)	31970330	rs474534	A	G	0.105547	0.0943948	0.105898		-0.129579	0.0482563	0.00724832	-0.0721919	0.0715579	0.313043	0.0876456	0.0747105	0.240743	0.0910066	0.0931732	0.328695
Binary	SNPs or indels (nonHLA)	31970635	rs17207867	G	T	0.0624141	0.0828764	0.06177		0.373526	0.0617452	1.45304e-09	0.10068	0.139389	0.470112	0.124444	0.143783	0.386767	0.0415817	0.180903	0.818204
Binary	SNPs or indels (nonHLA)	31970674	rs35337578	T	C	0.0624271	0.0828764	0.0617834		0.373438	0.0617425	1.46365e-09	0.100169	0.139415	0.472453	0.123913	0.143812	0.388889	0.0408001	0.180962	0.82162
Binary	SNPs or indels (nonHLA)	31971568	rs41267118	G	A	0.055071	0.0651835	0.0547527		0.187135	0.0650771	0.00403279	0.135114	0.0717494	0.0596818	0.144094	0.0721189	0.0457157	0.0890577	0.0722491	0.217706
Binary	SNPs or indels (nonHLA)	31972441	rs75393409	G	C	0.0250633	0.0158541	0.0253532		-0.416301	0.0966006	1.63626e-05	-0.937967	0.185738	4.41935e-07	-0.550754	0.186596	0.00316147	-0.448369	0.282523	0.112509
Binary	SNPs or indels (nonHLA)	31973852	rs116420479	C	T	0.0550954	0.065232	0.0547763		0.187579	0.0650771	0.00394625	0.135565	0.0717515	0.0588417	0.144532	0.0721209	0.0450678	0.0894422	0.0722528	0.21575
Binary	SNPs or indels (nonHLA)	31974114	rs2284179	T	G	0.0635231	0.0561809	0.0637542		-0.13284	0.0611355	0.0297899	-0.224745	0.0635906	0.000408916	-0.0614618	0.0785447	0.433917	-0.0434134	0.0794086	0.584579
Binary	SNPs or indels (nonHLA)	31974737	rs377370	A	G	0.135442	0.122982	0.135835		-0.120274	0.043308	0.00548328	-0.07533	0.0512868	0.141887	-0.0264326	0.0565246	0.64005	0.0145635	0.0665004	0.826652
Binary	SNPs or indels (nonHLA)	31975095	rs74290527	A	G	0.0110846	0.0173809	0.0108864		0.617537	0.143258	1.62776e-05	0.00821198	0.121635	0.946173	0.0174908	0.123882	0.887721	0.0566182	0.126034	0.653266
Binary	SNPs or indels (nonHLA)	31975808	rs2734326	T	C	0.195079	0.167018	0.195962		-0.185804	0.0374443	6.97227e-07	-0.113225	0.0460728	0.0139898	-0.0517583	0.0503522	0.303985	0.00593859	0.0570399	0.91708
Binary	SNPs or indels (nonHLA)	31976303	chr6_31976303_C_T	C	T	0.00836356	0.0088992	0.0083467		0.0830976	0.164057	0.612494	0.0342731	0.250549	0.891195	0.1701	0.24982	0.49594
Binary	SNPs or indels (nonHLA)	31976304	rs200169669	G	A	0.0596394	0.0440363	0.0601305		-0.273949	0.0632771	1.49557e-05	-0.213638	0.0929541	0.0215444	-0.115033	0.0972328	0.236784	-0.0155441	0.102192	0.879103
Binary	SNPs or indels (nonHLA)	31976598	rs2854435	G	A	0.289723	0.319129	0.288797		0.149723	0.0327924	4.97625e-06	0.216512	0.0395776	4.48586e-08	0.117004	0.0523475	0.0254084	0.0675681	0.0544722	0.214821
Binary	SNPs or indels (nonHLA)	31976816	rs550671	C	T	0.135447	0.122984	0.135839		-0.12027	0.0433105	0.00548767	-0.0752871	0.0512902	0.142141	-0.0263516	0.0565294	0.641103	0.0146282	0.0665053	0.825906
Binary	SNPs or indels (nonHLA)	31976956	rs375784544	G	A	0.019364	0.0205926	0.0193254		0.0769944	0.108923	0.479646	-0.0642135	0.113145	0.570353	-0.0505012	0.113928	0.657567	-0.0803497	0.125534	0.522131
Binary	SNPs or indels (nonHLA)	31977013	rs6905149	C	T	0.11475	0.109298	0.114921		-0.0527282	0.0468022	0.259905	0.00581957	0.0591419	0.921615	0.0574995	0.0605613	0.342395	0.0587297	0.0611722	0.337018
Binary	SNPs or indels (nonHLA)	31977074	rs41315816	T	C	0.0361284	0.0535386	0.0355804		0.517556	0.0797404	8.55467e-11	0.262271	0.0958323	0.00620457	0.333349	0.109306	0.00229069	0.377943	0.182162	0.0380092
Binary	SNPs or indels (nonHLA)	31977107	rs114492815	C	T	0.019364	0.0205926	0.0193253		0.0769979	0.108923	0.479627	-0.0642136	0.113146	0.570354	-0.0505007	0.113928	0.657572	-0.0803497	0.125534	0.522132
Binary	SNPs or indels (nonHLA)	31977690	rs142446892	G	T	0.0157256	0.0147849	0.0157552		-0.0836116	0.119395	0.483742	0.250677	0.325983	0.4419	0.275613	0.326459	0.39853	0.292458	0.340054	0.38977
Binary	SNPs or indels (nonHLA)	31977823	rs375769275	A	T	0.0331323	0.051202	0.0325635		0.582257	0.0830137	2.31659e-12	0.334235	0.0961123	0.00050604	0.424756	0.112073	0.000150645	0.845001	0.2297	0.000234416
Binary	SNPs or indels (nonHLA)	31977869	rs2734325	C	T	0.288034	0.316434	0.28714		0.144828	0.0328643	1.04886e-05	0.207607	0.039678	1.67423e-07	0.10171	0.0522611	0.0516324	0.0511354	0.0543369	0.346664
Binary	SNPs or indels (nonHLA)	31978430	rs553092386	C	G	0.00888866	0.00946647	0.00887047		0.158508	0.172847	0.359119	-0.201904	0.162743	0.214743	-0.196551	0.165547	0.235115	-0.126471	0.184553	0.493167
Binary	SNPs or indels (nonHLA)	31979366	rs147973727	A	T	0.0596646	0.0440342	0.0601566		-0.274247	0.0632523	1.45264e-05	-0.214519	0.0929549	0.0210114	-0.115961	0.097229	0.233005	-0.0166153	0.102185	0.870833
Binary	SNPs or indels (nonHLA)	31979683	rs389883	T	G	0.28926	0.269831	0.289872		-0.0945697	0.0329788	0.00413616	-0.145506	0.0392402	0.000208825	-0.117198	0.0427621	0.00613099	-0.0938653	0.0448781	0.0364774
Binary	SNPs or indels (nonHLA)	31979817	rs389512	G	C	0.195193	0.166999	0.19608		-0.186342	0.0374372	6.44309e-07	-0.113999	0.0460621	0.0133277	-0.052824	0.0503319	0.293941	0.00442347	0.0569963	0.938138
Binary	SNPs or indels (nonHLA)	31980140	rs114632474	C	T	0.0171202	0.0195445	0.0170439		0.163339	0.115654	0.157858	0.027286	0.121652	0.822527	0.0375255	0.12208	0.758552	0.0167392	0.13585	0.901934
Binary	SNPs or indels (nonHLA)	31980245	rs118178906	C	G	0.0562542	0.0417039	0.0567122		-0.267423	0.0650284	3.91567e-05	-0.205162	0.0978119	0.0359471	-0.139052	0.100283	0.165565	-0.0262222	0.106083	0.804765
Continuous	C4-related copy numbers	31980581	Diploid copy number of C4							-0.0690464	0.0290393	0.0174216	-0.0927041	0.0385193	0.0160976
Continuous	C4-related copy numbers	31980581	Diploid copy number of C4A							-0.140753	0.0292387	1.48e-06	-0.361121	0.0438739	1.85852e-16
Binary	C4-related variants	31980581	C4A_copy0	A	T	0.0660793	0.0675327	0.0660335		0.0218085	0.0643463	0.734667	0.519268	0.0863953	1.85111e-09
Binary	C4-related variants	31980581	C4A_copy1	A	T	0.777684	0.805698	0.776802		0.2075	0.0387154	8.3396e-08	0.125749	0.0503565	0.0125193
Binary	C4-related variants	31980581	C4A_copy2	A	T	0.117672	0.092539	0.118463		-0.332088	0.0522264	2.03566e-10	-0.428546	0.0611225	2.36196e-12
Binary	C4-related variants	31980581	C4A_copy3	A	T	0.038389	0.0340067	0.0385269		-0.17831	0.0898037	0.0470831	-0.0850385	0.139186	0.541218
Multiallelic	C4-related copy numbers	31980581	Haploid copy number of C4A						3			6.56207e-09			5.34222e-14
Continuous	C4-related copy numbers	31980581	Diploid copy number of C4B							0.0960532	0.0327855	0.00339244	0.214527	0.0397419	6.73831e-08
Binary	C4-related variants	31980581	C4B_copy0	A	T	0.0978726	0.0906685	0.0980993		-0.125048	0.0579428	0.0309175	-0.357163	0.0779983	4.6697e-06
Binary	C4-related variants	31980581	C4B_copy1	A	T	0.804843	0.801035	0.804963		-0.0231756	0.0425374	0.585871	-0.0336757	0.0528592	0.52407
Binary	C4-related variants	31980581	C4B_copy2	A	T	0.0825421	0.0932623	0.0822046		0.172067	0.0589275	0.00350046	0.385964	0.0741906	1.96816e-07
Binary	C4-related variants	31980581	C4B_copy3	A	T	0.014454	0.0147153	0.0144458		0.00670214	0.134768	0.960337	0.0125838	0.146015	0.931322
Multiallelic	C4-related copy numbers	31980581	Haploid copy number of C4B						3			0.0136426			5.71346e-06
Binary	SNPs or indels (nonHLA)	31980623	rs28441225	T	G	0.0551093	0.0652699	0.0547895		0.187947	0.065083	0.0038794	0.135943	0.0717633	0.0581811	0.14491	0.0721324	0.0445434	0.0897506	0.0722643	0.214246
Binary	SNPs or indels (nonHLA)	31980631	rs7763640	T	C	0.0688468	0.0684648	0.0688589		-0.00220491	0.0594842	0.970432	0.0810639	0.0740149	0.273412	-0.0867648	0.0760358	0.253827	-0.0124078	0.109697	0.909943
Binary	SNPs or indels (nonHLA)	31980644	rs35227293	A	T	0.13545	0.122986	0.135842		-0.120227	0.0433112	0.00550511	-0.0751764	0.0512913	0.142736	-0.0261953	0.056531	0.643093	0.0147661	0.0665048	0.82429
Binary	SNPs or indels (nonHLA)	31980671	rs616634	A	G	0.11357	0.101615	0.113946		-0.127088	0.0468235	0.00664398	-0.206541	0.0673696	0.00217097	-0.0818788	0.0731208	0.262809	-0.0630564	0.101383	0.533968
Continuous	C4-related copy numbers	31984684	Diploid copy number of HERV							-0.028911	0.0215839	0.180419	0.0543583	0.0321875	0.0912573
Binary	C4-related variants	31984684	HERV_copy1	A	T	0.528596	0.531723	0.528498		0.0160315	0.0310385	0.605501	-0.0790138	0.0385816	0.0405632
Binary	C4-related variants	31984684	HERV_copy2	A	T	0.388505	0.39206	0.388393		0.017527	0.0327116	0.592095	0.0806758	0.0394372	0.0407879
Binary	C4-related variants	31984684	HERV_copy3	A	T	0.0507867	0.0453543	0.0509577		-0.178549	0.0841701	0.0338978	-0.000950258	0.109895	0.993101
Binary	C4-related variants	31984684	HERV_copy4	A	T	0.0295103	0.0277836	0.0295646		-0.0904119	0.0991581	0.361874	0.0113566	0.152749	0.940734
Multiallelic	C4-related copy numbers	31984684	Haploid copy number of HERV						3			0.0583823			0.95479
Binary	SNPs or indels (nonHLA)	32004593	rs28552706	G	C	0.0675863	0.0895297	0.0668956		0.397285	0.0614326	9.99579e-11	0.152401	0.133159	0.252415	0.181949	0.137239	0.184913	0.0861601	0.166822	0.605521
Binary	SNPs or indels (nonHLA)	32004923	rs200529822	A	T	0.0499455	0.0252488	0.0507228		-0.602455	0.0728189	1.30286e-16	-0.431364	0.169431	0.0108979	-0.460633	0.169233	0.00649118	-0.611824	0.176317	0.000520426
Binary	SNPs or indels (nonHLA)	32005392	chr6_32005392_C_T	C	T	0.00835004	0.00748418	0.0083773		-0.154613	0.19803	0.434945	-0.087599	0.208148	0.673865	-0.133226	0.206062	0.517934
Binary	SNPs or indels (nonHLA)	32005393	chr6_32005393_C_A	C	A	0.00835004	0.00748418	0.0083773		-0.154613	0.19803	0.434945	-0.087599	0.208148	0.673865	-0.133226	0.206062	0.517934
Binary	SNPs or indels (nonHLA)	32005403	rs4959020	C	T	0.0630129	0.0493906	0.0634417		-0.237359	0.0634031	0.000181373	-0.156398	0.0924069	0.0905527	-0.0643788	0.096652	0.505356	0.0159356	0.101533	0.875284
Binary	SNPs or indels (nonHLA)	32005404	rs777388243	G	A	0.00811992	0.00745888	0.00814073		-0.113261	0.202557	0.576055	-0.0406607	0.213046	0.84864	-0.0990973	0.209716	0.636548	-0.10337	0.230718	0.654129
Binary	SNPs or indels (nonHLA)	32005406	chr6_32005406_G_T	G	T	0.00811992	0.00745888	0.00814073		-0.113261	0.202557	0.576055	-0.0406607	0.213046	0.84864	-0.0990973	0.209716	0.636548	-0.10337	0.230718	0.654129
Binary	SNPs or indels (nonHLA)	32006551	rs1079995	G	A	0.0671878	0.0887094	0.0665104		0.389636	0.0614224	2.24525e-10	0.133024	0.133298	0.318305	0.168763	0.137493	0.21966	0.072941	0.167137	0.662537
Binary	SNPs or indels (nonHLA)	32006894	rs28615950	G	A	0.0675679	0.0893399	0.0668826		0.394982	0.06147	1.31335e-10	0.141668	0.133488	0.288563	0.175863	0.137701	0.201553	0.0827456	0.167556	0.621419
Binary	SNPs or indels (nonHLA)	32006941	rs28691121	G	A	0.0633008	0.0441227	0.0639044		-0.371921	0.0631668	3.91056e-09	-0.203171	0.0946557	0.0318398	0.0312689	0.0992694	0.75277	-0.0151179	0.146164	0.917621
Binary	SNPs or indels (nonHLA)	32007269	rs200950724	A	T	0.0577191	0.0428722	0.0581865		-0.278162	0.0654515	2.13872e-05	-0.21705	0.0963744	0.0243129	-0.123271	0.100474	0.219862	-0.0191967	0.105911	0.856169
Binary	SNPs or indels (nonHLA)	32007273	rs191345746	G	A	0.00672846	0.00446014	0.00679986		-0.548134	0.226037	0.0153094	-0.297425	0.274754	0.279024	-0.371955	0.268776	0.166394	-0.337621	0.277775	0.224196
Binary	SNPs or indels (nonHLA)	32007333	rs41315832	C	T	0.042091	0.0583889	0.041578		0.456166	0.0772827	3.57868e-09	0.190903	0.090824	0.0355619	0.191069	0.100808	0.0580424	0.12847	0.151064	0.395084
Binary	SNPs or indels (nonHLA)	32037140	rs406019	G	T	0.181638	0.155936	0.182447		-0.19321	0.0398497	1.24421e-06	-0.139326	0.0489968	0.00446117	-0.041947	0.0520779	0.420551	-0.00969947	0.0556709	0.861686
Binary	SNPs or indels (nonHLA)	32037271	rs368431488	C	G	0.0517283	0.0615247	0.05142		0.191533	0.0674086	0.004492	0.11953	0.0746949	0.109544	0.132663	0.0754802	0.0788189	0.0876204	0.0759325	0.248531
Binary	SNPs or indels (nonHLA)	32037490	rs431204	C	T	0.00827617	0.00505272	0.00837763		-0.530584	0.182066	0.00356547	-0.0326986	0.260601	0.900149	-0.0488546	0.259212	0.850506	-0.124919	0.256962	0.62687
Binary	SNPs or indels (nonHLA)	32037527	rs4713496	A	G	0.131139	0.12617	0.131295		-0.0415343	0.0447894	0.353759	-0.166483	0.0510165	0.00110116	-0.126811	0.0570708	0.026284	-0.00920591	0.0641079	0.885816
Binary	SNPs or indels (nonHLA)	32037578	rs113720465	G	A	0.0573521	0.0529081	0.057492		-0.0939824	0.0651211	0.148966	-0.0985565	0.180714	0.585497	0.266937	0.193175	0.167022	0.387493	0.200992	0.0538669
Binary	SNPs or indels (nonHLA)	32037872	rs396458	A	G	0.212768	0.188779	0.213523		-0.152984	0.0365944	2.90834e-05	-0.0828024	0.0443937	0.0621564	-0.0324729	0.0472057	0.491514	0.0133939	0.0527162	0.799437
Binary	SNPs or indels (nonHLA)	32037887	rs6906026	C	T	0.066152	0.0768347	0.0658158		0.195051	0.0604602	0.00125486	0.0954331	0.0627144	0.128081	-0.0279599	0.0648508	0.666365	-0.0487552	0.0663724	0.462601
Binary	SNPs or indels (nonHLA)	32038127	rs3130677	T	C	0.0256635	0.0293336	0.0255479		0.180775	0.0963001	0.0604888	-0.226243	0.105768	0.0324308	-0.235517	0.112645	0.0365469	-0.206795	0.167816	0.217848
Binary	SNPs or indels (nonHLA)	32038128	rs3130495	A	C	0.0262081	0.0299241	0.0260912		0.175967	0.0943218	0.0620973	-0.222943	0.103589	0.0313822	-0.232269	0.11033	0.0352725	-0.205977	0.164453	0.210389
Binary	SNPs or indels (nonHLA)	32038139	rs3128755	A	G	0.0264717	0.029728	0.0263692		0.152446	0.0936444	0.103541	-0.239122	0.102999	0.0202551	-0.250078	0.109412	0.022274	-0.238442	0.161967	0.140978
Binary	SNPs or indels (nonHLA)	32038141	rs3128756	T	G	0.0259272	0.0291375	0.0258262		0.156211	0.0955795	0.102184	-0.243049	0.105142	0.020798	-0.254024	0.111674	0.022924	-0.240548	0.165195	0.145353
Binary	SNPs or indels (nonHLA)	32038227	rs11449852	T	C	0.0259792	0.0292746	0.0258754		0.159221	0.0945466	0.0921744	-0.24039	0.104137	0.0209761	-0.252563	0.110801	0.0226414	-0.248633	0.166547	0.135472
Binary	SNPs or indels (nonHLA)	32038419	rs543417478	C	T	0.0172564	0.0171236	0.0172606		-0.00482433	0.120721	0.968123	-0.0849228	0.131186	0.517406	-0.0522958	0.13429	0.696963	-0.0897154	0.137747	0.514851
Binary	SNPs or indels (nonHLA)	32038437	rs138498156	A	T	0.227201	0.243718	0.226681		0.0952204	0.0356013	0.007481	0.206325	0.0449479	4.4254e-06	0.0956853	0.0534728	0.0735471	0.0572006	0.0552175	0.300243
Binary	SNPs or indels (nonHLA)	32038820	rs6462	T	C	0.307477	0.288458	0.308075		-0.0987308	0.0326219	0.00247381	-0.073624	0.0457634	0.107661	0.0280867	0.0474064	0.553539	0.0341445	0.0521825	0.512899
Binary	SNPs or indels (nonHLA)	32038844	rs6463	A	C	0.251954	0.2683	0.25144		0.0856817	0.0343953	0.0127354	0.128539	0.0422146	0.00232758	0.076357	0.0484637	0.115129	0.0452896	0.0499625	0.364686
Binary	SNPs or indels (nonHLA)	32038878	rs6449	C	T	0.229128	0.246457	0.228582		0.0995981	0.035476	0.00499298	0.208663	0.0448459	3.27304e-06	0.100594	0.0529524	0.0574726	0.0594443	0.0544929	0.275334
Binary	SNPs or indels (nonHLA)	32038945	rs11757034	C	T	0.0517491	0.0309679	0.0524032		-0.456739	0.067703	1.51739e-11	-0.291735	0.112972	0.00981267	0.0428808	0.120168	0.721212	0.0487067	0.223527	0.827507
Binary	SNPs or indels (nonHLA)	32038983	rs578235636	A	T	0.368038	0.367872	0.368043		-0.00481325	0.0317932	0.879666	-0.0775789	0.0357101	0.0298207	-0.0289042	0.0394856	0.464157	-0.0480066	0.0436055	0.270926
Binary	SNPs or indels (nonHLA)	32039014	rs79249676	G	A	0.0588716	0.0703269	0.058511		0.203349	0.06373	0.00141878	0.165934	0.0702158	0.0181175	0.16234	0.0702815	0.0208967	0.120224	0.0706439	0.0887876
Binary	SNPs or indels (nonHLA)	32039020	rs6450	G	A	0.0689576	0.0795803	0.0686233		0.196579	0.0605261	0.00116283	0.0942489	0.0628543	0.133749	-0.0161478	0.0642389	0.801527	-0.0451472	0.0655046	0.490684
Binary	SNPs or indels (nonHLA)	32039046	rs59064806	A	G	0.0668588	0.0884205	0.0661801		0.386557	0.0610035	2.34846e-10	0.164223	0.107724	0.127389	0.135831	0.109408	0.214417	0.0661176	0.12436	0.594959
Binary	SNPs or indels (nonHLA)	32039050	rs6453	G	T	0.0655742	0.0877731	0.0648755		0.397702	0.0610463	7.28094e-11	0.170501	0.108033	0.114511	0.139806	0.10965	0.202301	0.07283	0.124683	0.559138
Binary	SNPs or indels (nonHLA)	32039055	rs202093120	C	G	0.0655744	0.0877731	0.0648757		0.39769	0.061046	7.28814e-11	0.170481	0.108031	0.114548	0.13979	0.109648	0.202346	0.0728154	0.12468	0.559208
Binary	SNPs or indels (nonHLA)	32039056	rs58256870	A	G	0.0655743	0.0877731	0.0648756		0.397691	0.061046	7.28716e-11	0.170484	0.108031	0.114542	0.139793	0.109648	0.202337	0.0728198	0.12468	0.559184
Binary	SNPs or indels (nonHLA)	32039109	rs6474	G	A	0.244191	0.259865	0.243698		0.0809014	0.034536	0.0191538	0.15171	0.0424937	0.000356747	0.0863294	0.0499132	0.0837034	0.0591298	0.051474	0.250668
Binary	SNPs or indels (nonHLA)	32039210	rs749639252	G	T	0.00707487	0.00344159	0.00718923		-0.596271	0.179763	0.000909916	-0.579849	0.399186	0.14634	-0.337725	0.425015	0.426835	-0.31458	0.426858	0.461143
Binary	SNPs or indels (nonHLA)	32039211	rs768973843	A	T	0.0070748	0.00344159	0.00718916		-0.596269	0.179763	0.000909955	-0.579844	0.399186	0.146344	-0.337718	0.425015	0.426845	-0.314574	0.426858	0.461152
Binary	SNPs or indels (nonHLA)	32039286	rs6466	C	T	0.30128	0.307609	0.301081		0.0287284	0.0327932	0.381004	-0.00938266	0.0423048	0.82448	0.0346184	0.0451046	0.442776	0.0629772	0.0493657	0.202052
Binary	SNPs or indels (nonHLA)	32039847	rs6458	A	G	0.147852	0.138979	0.148131		-0.0860179	0.0421603	0.0413246	-0.0375355	0.0490976	0.444565	-0.00731612	0.0525815	0.889341	0.0292383	0.0602286	0.627353
Binary	SNPs or indels (nonHLA)	32039848	rs6459	C	T	0.147852	0.138979	0.148132		-0.0860221	0.0421601	0.0413142	-0.0375378	0.0490976	0.444536	-0.00731767	0.0525815	0.889317	0.0292369	0.0602286	0.62737
Binary	SNPs or indels (nonHLA)	32039984	rs6465	C	T	0.123973	0.118294	0.124151		-0.0394198	0.0456036	0.387368	-0.0162015	0.0539136	0.763789	-0.0679077	0.0541017	0.209411	-0.0517953	0.0560208	0.355189
Binary	SNPs or indels (nonHLA)	32040072	rs6472	G	C	0.146148	0.137851	0.146409		-0.0810133	0.0420884	0.0542499	-0.0386794	0.0490771	0.430618	-0.0083253	0.0525605	0.874146	0.0283969	0.0602112	0.637196
Binary	SNPs or indels (nonHLA)	32040216	rs6442	G	C	0.0943719	0.0882412	0.0945649		-0.0607946	0.0518479	0.240973	-0.111125	0.0629917	0.0777119	-0.131378	0.0629687	0.0369429	-0.110334	0.0659139	0.0941477
Binary	SNPs or indels (nonHLA)	32040296	rs576821667	G	A	0.0594905	0.0436651	0.0599886		-0.283409	0.0638166	8.95429e-06	-0.2265	0.0942978	0.0163072	-0.127078	0.0988777	0.19872	-0.0318916	0.103656	0.758334
Binary	SNPs or indels (nonHLA)	32041679	rs3128757	A	G	0.231102	0.248254	0.230562		0.098022	0.0354408	0.00567842	0.209035	0.0447746	3.03248e-06	0.102047	0.053291	0.0555052	0.0662236	0.0549861	0.228446
Binary	SNPs or indels (nonHLA)	32043693	rs138286764	C	G	0.060176	0.0442113	0.0606785		-0.27932	0.0630744	9.4928e-06	-0.223533	0.0928143	0.0160232	-0.126569	0.0972573	0.193128	-0.0339469	0.101889	0.739002
Binary	SNPs or indels (nonHLA)	32043867	rs2894232	A	G	0.207354	0.183958	0.20809		-0.151281	0.0367588	3.86332e-05	-0.0798363	0.044547	0.0731039	-0.03322	0.0472132	0.481672	0.0169867	0.0525608	0.746557
Binary	SNPs or indels (nonHLA)	32046679	rs34214527	C	T	0.0624451	0.0836567	0.0617775		0.388533	0.0618276	3.29681e-10	0.167993	0.141934	0.236574	0.197409	0.146253	0.177089	0.139593	0.183634	0.447154
Binary	SNPs or indels (nonHLA)	32046798	rs2856448	G	A	0.314913	0.285329	0.315844		-0.144513	0.0321277	6.85699e-06	-0.0231143	0.0396044	0.559469	-0.0144699	0.0415633	0.727734	-0.0253519	0.044501	0.568886
Binary	SNPs or indels (nonHLA)	32046828	rs189939271	C	T	0.00537266	0.00609869	0.0053498		0.141284	0.214459	0.510029	-0.343247	0.176663	0.0520217	0.00770018	0.213935	0.971288	-0.109274	0.211102	0.604712
Binary	SNPs or indels (nonHLA)	32047651	rs118104272	C	T	0.181129	0.193629	0.180736		0.0936572	0.0389658	0.0162359	-0.120376	0.0416266	0.00383025	-0.0911542	0.0524453	0.0821963	-0.0731101	0.0552288	0.185582
Binary	SNPs or indels (nonHLA)	32048019	rs78125577	A	G	0.241347	0.237638	0.241463		-0.0118137	0.0350489	0.73607	-0.155286	0.0401378	0.000109361	-0.140669	0.0544081	0.00972576	-0.0976388	0.0588329	0.0969957
Binary	SNPs or indels (nonHLA)	32048087	rs117186058	C	T	0.0565328	0.0417166	0.0569991		-0.272126	0.0649528	2.79454e-05	-0.221098	0.0990158	0.0255515	-0.153979	0.101404	0.128895	-0.0469707	0.10692	0.660439
Binary	SNPs or indels (nonHLA)	32048462	rs201452909	C	T	0.00827269	0.00885702	0.0082543		0.0893575	0.164983	0.588082	0.0491155	0.251294	0.84504	0.185948	0.250673	0.458213	0.124248	0.344085	0.718028
Binary	SNPs or indels (nonHLA)	32049258	rs57967962	C	T	0.0601827	0.0439287	0.0606943		-0.283964	0.0630128	6.59174e-06	-0.23346	0.0927859	0.0118658	-0.137762	0.0972139	0.156454	-0.0460681	0.101843	0.651022
Binary	SNPs or indels (nonHLA)	32049328	rs61740337	A	G	0.0546198	0.0654386	0.0542792		0.195666	0.065278	0.00272268	0.121772	0.0719595	0.0906034	0.144348	0.0728645	0.0475869	0.095697	0.0732	0.191097
Binary	SNPs or indels (nonHLA)	32049364	rs2242569	C	T	0.0359639	0.0290321	0.0361821		-0.199918	0.0826501	0.0155698	-0.0493598	0.107227	0.645279	-0.0109378	0.10914	0.920171	0.081999	0.113769	0.471062
Binary	SNPs or indels (nonHLA)	32049384	rs2075563	C	T	0.0601844	0.0439287	0.0606961		-0.28397	0.0630104	6.58431e-06	-0.23349	0.0927833	0.0118526	-0.137798	0.097211	0.156335	-0.0461239	0.101839	0.650615
Binary	SNPs or indels (nonHLA)	32049386	rs9267795	C	A	0.0168608	0.0181358	0.0168207		0.0549226	0.115343	0.633956	-0.604407	0.211741	0.00431101	-0.586403	0.215039	0.00639194	-0.30402	0.228213	0.182803
Binary	SNPs or indels (nonHLA)	32049596	rs199828189	A	T	0.0358155	0.0456094	0.0355072		0.302698	0.0824097	0.000239635	0.195335	0.0856854	0.0226271	0.0884085	0.0862649	0.305436	0.058866	0.0915173	0.520078
Binary	SNPs or indels (nonHLA)	32049744	rs10046127	C	T	0.0628569	0.0580346	0.0630087		-0.0990424	0.061002	0.104464	0.225827	0.088669	0.0108696	0.00227356	0.0924069	0.980371	0.209441	0.139585	0.133495
Binary	SNPs or indels (nonHLA)	32049745	rs182953657	G	A	0.0106221	0.0107971	0.0106166		0.00566021	0.145174	0.968899	-0.0834547	0.217473	0.701165	0.0789186	0.21958	0.719291	0.0390268	0.261023	0.881147
Binary	SNPs or indels (nonHLA)	32049747	rs187862025	A	G	0.0106221	0.0107971	0.0106166		0.00565183	0.145173	0.968945	-0.0834702	0.217469	0.701108	0.0788923	0.219577	0.719376	0.0389991	0.261018	0.881229
Binary	SNPs or indels (nonHLA)	32049763	rs2242568	A	G	0.0601815	0.0439224	0.0606932		-0.284009	0.0630084	6.55989e-06	-0.233588	0.0927799	0.0118135	-0.137908	0.0972063	0.155983	-0.046263	0.101833	0.649611
Binary	SNPs or indels (nonHLA)	32050410	rs548916627	A	G	0.00612331	0.00740405	0.006083		0.292763	0.209693	0.162669	0.118722	0.205142	0.562772	0.138528	0.207106	0.503574	0.0213335	0.202606	0.916141
Binary	SNPs or indels (nonHLA)	32050462	rs2982580	C	T	0.0604628	0.0442092	0.0609744		-0.284447	0.0630064	6.34475e-06	-0.234352	0.0927222	0.0114889	-0.138704	0.09716	0.153412	-0.047624	0.10176	0.639781
Binary	SNPs or indels (nonHLA)	32050796	rs35214850	A	C	0.0623554	0.083256	0.0616975		0.383119	0.0618341	5.79434e-10	0.141868	0.141814	0.317125	0.168996	0.146189	0.247678	0.0968584	0.183476	0.597563
Binary	SNPs or indels (nonHLA)	32051458	rs74290528	A	C	0.180915	0.19337	0.180523		0.0929172	0.0389337	0.0170074	-0.120208	0.0415904	0.00384905	-0.0909013	0.0523486	0.0824823	-0.0726202	0.0551234	0.1877
Binary	SNPs or indels (nonHLA)	32051759	rs140561943	G	C	0.00827211	0.00885702	0.0082537		0.0894651	0.164957	0.587574	0.0517078	0.251922	0.837374	0.188632	0.251205	0.452706	0.127059	0.345677	0.713198
Binary	SNPs or indels (nonHLA)	32051969	rs2857009	G	C	0.229003	0.245365	0.228488		0.0927835	0.0353394	0.00865225	0.201404	0.0446514	6.46451e-06	0.0934515	0.0529036	0.0773207	0.0580789	0.0545965	0.287427
Binary	SNPs or indels (nonHLA)	32051992	rs12333245	G	A	0.151146	0.146712	0.151285		-0.0467716	0.0414331	0.258964	0.00119333	0.0479787	0.980157	0.0325987	0.0514409	0.52627	0.057593	0.0578948	0.319841
Binary	SNPs or indels (nonHLA)	32052169	rs367364	C	T	0.0143026	0.0137347	0.0143204		-0.0386238	0.126978	0.760992	-0.181905	0.138033	0.187559	-0.146408	0.141483	0.300759	-0.185797	0.14557	0.201836
Binary	SNPs or indels (nonHLA)	32052461	rs369580	A	G	0.0143028	0.0137326	0.0143208		-0.038757	0.126969	0.760177	-0.182011	0.138026	0.18728	-0.146528	0.141476	0.300338	-0.18591	0.145564	0.201541
Binary	SNPs or indels (nonHLA)	32052745	rs2857007	A	G	0.0331415	0.0512674	0.032571		0.584783	0.0831027	1.96584e-12	0.336494	0.096367	0.000479763	0.426602	0.112242	0.000144274	0.84474	0.228523	0.000218581
Binary	SNPs or indels (nonHLA)	32053067	rs2077580	G	A	0.0623298	0.0832096	0.0616726		0.382626	0.0618295	6.07815e-10	0.139901	0.141669	0.323388	0.16689	0.146058	0.253193	0.0937397	0.183162	0.6088
Binary	SNPs or indels (nonHLA)	32053353	rs11969759	C	T	0.0652126	0.0761303	0.064869		0.196954	0.0603883	0.00110839	0.0890737	0.0625829	0.154653	-0.0310308	0.0644002	0.629917	-0.0494174	0.0659135	0.453416
Binary	SNPs or indels (nonHLA)	32053581	rs141752970	G	A	0.060184	0.0438823	0.0606972		-0.284467	0.0629675	6.25223e-06	-0.234754	0.0927197	0.0113459	-0.139269	0.0971383	0.151653	-0.0481264	0.10174	0.636189
Binary	SNPs or indels (nonHLA)	32053585	rs373158501	A	G	0.0601841	0.0438823	0.0606972		-0.284467	0.0629675	6.25213e-06	-0.234755	0.0927197	0.0113457	-0.13927	0.0971383	0.151651	-0.0481269	0.10174	0.636185
Binary	SNPs or indels (nonHLA)	32053999	rs58478632	G	C	0.0601815	0.0438697	0.060695		-0.284632	0.0629648	6.16922e-06	-0.235124	0.0927162	0.0112143	-0.139685	0.0971336	0.150412	-0.0486115	0.101733	0.632769
Binary	SNPs or indels (nonHLA)	32054061	rs2077116	A	T	0.228782	0.245449	0.228257		0.0942121	0.035327	0.00765624	0.203843	0.0446243	4.92453e-06	0.0970778	0.0528846	0.066409	0.0616991	0.0545771	0.258268
Binary	SNPs or indels (nonHLA)	32054075	rs9469077	A	G	0.143556	0.136704	0.143772		-0.0682846	0.0424202	0.107459	-0.000482358	0.0501648	0.992328	0.0299758	0.0541982	0.58021	0.0480874	0.0592196	0.416781
Binary	SNPs or indels (nonHLA)	32054199	rs3021090	A	G	0.0664712	0.0768178	0.0661455		0.184915	0.0602243	0.00213754	0.0805175	0.0623791	0.196781	-0.0388779	0.0641404	0.544423	-0.0554437	0.0657259	0.398916
Binary	SNPs or indels (nonHLA)	32054212	rs66660709	A	T	0.0377013	0.0311029	0.037909		-0.201946	0.0779126	0.00954292	0.3515	0.118075	0.00291164	-0.0816665	0.126505	0.518566	0.127662	0.198898	0.520972
Binary	SNPs or indels (nonHLA)	32054370	rs150622545	A	G	0.0546947	0.0653648	0.0543589		0.197374	0.0655901	0.00261937	0.132307	0.0723872	0.0675844	0.141757	0.0730877	0.0524348	0.102181	0.0735938	0.165001
Binary	SNPs or indels (nonHLA)	32054860	rs145762911	C	G	0.0487882	0.0237621	0.0495759		-0.562965	0.0699516	8.421e-16	-0.281542	0.171718	0.101097	-0.337344	0.171362	0.0489984	-0.446066	0.180584	0.0135065
Binary	SNPs or indels (nonHLA)	32055121	rs6902493	C	T	0.228891	0.245679	0.228363		0.0949275	0.0352999	0.00716286	0.205056	0.0445887	4.24876e-06	0.0989109	0.0528153	0.0611	0.0636687	0.0545019	0.242729
Binary	SNPs or indels (nonHLA)	32055234	rs77111030	T	A	0.0571016	0.0684205	0.0567454		0.197945	0.064161	0.00203463	0.132906	0.0705831	0.0597049	0.150567	0.0713598	0.03486	0.107395	0.0717561	0.13448
Binary	SNPs or indels (nonHLA)	32055366	rs116851612	G	A	0.0321031	0.0426445	0.0317713		0.37436	0.0856788	1.24627e-05	0.00230976	0.0840506	0.978076	-0.125607	0.0858789	0.143577	-0.155431	0.0883166	0.0784199
Binary	SNPs or indels (nonHLA)	32055648	rs9267796	C	T	0.0170592	0.0191923	0.016992		0.109122	0.113571	0.336639	-0.455946	0.210631	0.0304135	-0.435556	0.213884	0.0417087	-0.141215	0.225529	0.531216
Binary	SNPs or indels (nonHLA)	32055766	rs117438606	G	A	0.0323711	0.0426677	0.032047		0.362175	0.0852893	2.17196e-05	-0.00816712	0.0835624	0.922141	-0.13649	0.0853905	0.109947	-0.166797	0.0877794	0.0574092
Binary	SNPs or indels (nonHLA)	32056126	rs440160	G	C	0.00827694	0.00885702	0.00825868		0.0885763	0.164856	0.591063	0.049356	0.251843	0.844627	0.186423	0.251117	0.45786	0.122713	0.34573	0.722635
Binary	SNPs or indels (nonHLA)	32056618	rs10947230	C	T	0.0652279	0.0761345	0.0648846		0.196615	0.0603395	0.00112011	0.0888799	0.0625348	0.155233	-0.0310771	0.0643447	0.629112	-0.0494124	0.0658536	0.453052
Binary	SNPs or indels (nonHLA)	32057004	rs140734033	C	T	0.0136661	0.0127984	0.0136934		-0.0455551	0.135191	0.73614	0.0613788	0.14444	0.670878	-0.0644007	0.14125	0.648436	-0.0511964	0.143187	0.720681
Binary	SNPs or indels (nonHLA)	32057005	rs150075980	G	A	0.0565509	0.0416428	0.0570202		-0.273211	0.0648685	2.53388e-05	-0.224115	0.0988993	0.0234455	-0.157218	0.101273	0.120563	-0.0513948	0.106729	0.630128
Binary	SNPs or indels (nonHLA)	32057055	rs6937318	C	T	0.315268	0.285725	0.316198		-0.143289	0.0320321	7.70278e-06	-0.0231971	0.0394708	0.556731	-0.0147138	0.0414218	0.722425	-0.0256466	0.0443337	0.562934
Binary	SNPs or indels (nonHLA)	32057281	rs141626568	C	A	0.0564416	0.0414741	0.0569127		-0.274271	0.0649342	2.40197e-05	-0.227792	0.0990197	0.021422	-0.161557	0.101374	0.11101	-0.0561672	0.106849	0.599117
Binary	SNPs or indels (nonHLA)	32057538	rs191593878	C	T	0.00588946	0.00405314	0.00594726		-0.337221	0.194695	0.0832646	-0.224642	0.214892	0.29585	-0.293019	0.209762	0.162441	-0.346824	0.206478	0.0930121
Binary	SNPs or indels (nonHLA)	32057539	rs184114787	T	A	0.00588946	0.00405314	0.00594726		-0.337221	0.194695	0.0832646	-0.224642	0.214892	0.29585	-0.293019	0.209762	0.162441	-0.346824	0.206478	0.0930121
Binary	SNPs or indels (nonHLA)	32057549	rs2072628	C	T	0.151211	0.146803	0.15135		-0.0462996	0.0413873	0.263271	0.00168274	0.0478987	0.971975	0.0330497	0.0513289	0.519653	0.0582338	0.0577534	0.313303
Binary	SNPs or indels (nonHLA)	32057633	rs35305365	A	T	0.0622789	0.0830957	0.0616236		0.381253	0.06182	6.95304e-10	0.133627	0.141196	0.34395	0.160078	0.145624	0.271655	0.0835953	0.182184	0.64634
Binary	SNPs or indels (nonHLA)	32057778	rs394439	C	A	0.0142871	0.0136504	0.0143072		-0.0434707	0.126796	0.731719	-0.186953	0.13786	0.175066	-0.151901	0.1413	0.282362	-0.191235	0.145374	0.188353
Binary	SNPs or indels (nonHLA)	32058086	rs369637	C	T	0.0142856	0.0136482	0.0143057		-0.0435148	0.126793	0.731452	-0.186965	0.137856	0.175024	-0.151915	0.141295	0.282303	-0.191241	0.145368	0.188321
Binary	SNPs or indels (nonHLA)	32058093	rs2066982	C	T	0.211967	0.190841	0.212632		-0.132002	0.0362668	0.000272912	-0.0537283	0.0435887	0.217718	-0.0081194	0.0463225	0.860859	0.0291881	0.0509007	0.566352
Binary	SNPs or indels (nonHLA)	32058203	rs12196385	G	A	0.0630157	0.0848271	0.0623292		0.398617	0.0618223	1.13478e-10	0.176573	0.140567	0.20906	0.194729	0.144474	0.177706	0.138967	0.180509	0.441383
Binary	SNPs or indels (nonHLA)	32058330	rs1009382	T	C	0.292493	0.263111	0.293418		-0.149898	0.0327519	4.72179e-06	-0.00889181	0.0404803	0.826137	-0.00676845	0.0432678	0.875693	-0.0101288	0.0465666	0.82781
Binary	SNPs or indels (nonHLA)	32058435	rs145920729	A	T	0.0748634	0.0718979	0.0749568		-0.0525548	0.0567891	0.354739	-0.135075	0.0596427	0.0235288	-0.00243594	0.069278	0.971951	0.00552136	0.0695686	0.936742
Binary	SNPs or indels (nonHLA)	32059889	rs529700006	C	T	0.00624178	0.00296288	0.00634498		-0.727294	0.216668	0.000788725	-0.661753	0.240252	0.00587986	-0.428767	0.280063	0.125778	-0.405507	0.28395	0.153264
Binary	SNPs or indels (nonHLA)	32060558	rs188041517	G	A	0.00828061	0.00885702	0.00826247		0.0879349	0.16477	0.593562	0.0477977	0.25174	0.849411	0.184902	0.251013	0.461351	0.119791	0.345648	0.728914
Binary	SNPs or indels (nonHLA)	32061389	rs191329297	C	T	0.0173809	0.0171552	0.017388		0.00588026	0.118841	0.960537	0.20531	0.133888	0.125165	0.10883	0.131261	0.407042	0.115321	0.133116	0.386313
Binary	SNPs or indels (nonHLA)	32061406	rs2269429	C	T	0.15134	0.147406	0.151464		-0.0413297	0.0412935	0.316885	0.00868453	0.0477607	0.855713	0.0404089	0.0511553	0.429571	0.0672738	0.0574647	0.24172
Binary	SNPs or indels (nonHLA)	32061449	rs204887	G	A	0.300944	0.271953	0.301856		-0.144479	0.0324337	8.40567e-06	-0.00891183	0.0402008	0.824561	-0.00257019	0.0427497	0.952059	-0.00940351	0.0460265	0.838114
Binary	SNPs or indels (nonHLA)	32061638	rs204886	C	T	0.315337	0.285605	0.316273		-0.143963	0.0320184	6.91652e-06	-0.0244144	0.0394494	0.535997	-0.0160141	0.0413952	0.698861	-0.0271161	0.0442958	0.540433
Binary	SNPs or indels (nonHLA)	32061654	rs12524664	G	A	0.0652282	0.0760966	0.0648861		0.195761	0.0603122	0.00117118	0.0878522	0.0625047	0.159863	-0.0320144	0.0643074	0.618603	-0.0503587	0.0658116	0.444155
Binary	SNPs or indels (nonHLA)	32061968	rs148997020	A	G	0.0173838	0.0171573	0.0173909		0.00587478	0.11882	0.960567	0.205219	0.133858	0.125249	0.108768	0.131232	0.407203	0.115266	0.133085	0.386432
Binary	SNPs or indels (nonHLA)	32062072	rs2239690	G	A	0.147338	0.145314	0.147402		-0.0267481	0.0420787	0.524993	0.0107224	0.0481663	0.823838	0.0413043	0.0515328	0.422835	0.0686962	0.0580174	0.236389
Binary	SNPs or indels (nonHLA)	32062138	rs11752495	G	T	0.0527005	0.0312126	0.0533769		-0.453123	0.0664757	9.33726e-12	-0.297049	0.111248	0.00758196	0.0326969	0.118339	0.782319	0.0177736	0.222241	0.936257
Binary	SNPs or indels (nonHLA)	32062146	rs750924875	C	T	0.00653355	0.00252425	0.00665974		-0.928102	0.216136	1.75432e-05	-0.815015	0.256801	0.00150499	-0.633734	0.288817	0.0282181	-0.622438	0.291216	0.0325675
Binary	SNPs or indels (nonHLA)	32062423	rs2269428	G	T	0.0602092	0.0438633	0.0607237		-0.285106	0.0630191	6.06466e-06	-0.235884	0.092578	0.0108363	-0.141409	0.0969283	0.144593	-0.0512688	0.101444	0.613284
Binary	SNPs or indels (nonHLA)	32062923	rs9267797	C	T	0.0170394	0.0190911	0.0169748		0.104962	0.113814	0.356412	-0.476787	0.211708	0.0243161	-0.45724	0.215035	0.0334745	-0.161198	0.226959	0.477548
Binary	SNPs or indels (nonHLA)	32063047	rs12195671	C	T	0.0606331	0.0813686	0.0599804		0.394659	0.0631441	4.1009e-10	0.216067	0.126464	0.0875386	0.231922	0.132734	0.0805901	0.184346	0.160888	0.251877
Binary	SNPs or indels (nonHLA)	32063061	rs189411525	A	G	0.0145548	0.0108161	0.0146725		-0.463622	0.157935	0.00332978	0.192671	0.217697	0.376134	-0.353007	0.212732	0.0970353	-0.302386	0.249816	0.226112
Binary	SNPs or indels (nonHLA)	32063197	rs11753145	G	C	0.0526966	0.0312105	0.0533729		-0.453103	0.066477	9.36527e-12	-0.297044	0.111252	0.00758478	0.0327005	0.118341	0.782299	0.0177206	0.222203	0.936437
Binary	SNPs or indels (nonHLA)	32063479	rs117194108	G	A	0.0526946	0.0312105	0.0533708		-0.453075	0.0664779	9.39937e-12	-0.296974	0.111254	0.00760019	0.0327758	0.118343	0.781813	0.0179506	0.222184	0.935608
Binary	SNPs or indels (nonHLA)	32064140	rs11753763	G	C	0.0526917	0.0312105	0.0533678		-0.453031	0.0664792	9.45053e-12	-0.296908	0.111257	0.00761521	0.0328395	0.118344	0.781403	0.0181516	0.222148	0.934878
Binary	SNPs or indels (nonHLA)	32064362	rs204884	G	A	0.0624597	0.0832349	0.0618058		0.380529	0.061836	7.56284e-10	0.133341	0.141363	0.345554	0.162217	0.145821	0.265949	0.0866228	0.182525	0.635087
Binary	SNPs or indels (nonHLA)	32064428	rs28361052	G	C	0.230198	0.247115	0.229666		0.0956802	0.0352593	0.00665531	0.206131	0.0445307	3.6749e-06	0.0998538	0.0525456	0.0573903	0.0630684	0.054222	0.244769
Binary	SNPs or indels (nonHLA)	32064529	rs35066946	C	T	0.147338	0.145215	0.147405		-0.027578	0.0420863	0.512292	0.00966559	0.0481761	0.840987	0.0401037	0.0515448	0.436548	0.0671437	0.0580302	0.247252
Binary	SNPs or indels (nonHLA)	32064644	rs9469079	C	T	0.173336	0.174485	0.1733		0.00328105	0.0394995	0.933799	-0.0357734	0.0443131	0.419501	-0.0118378	0.0456304	0.795306	0.0342343	0.0563917	0.543797
Binary	SNPs or indels (nonHLA)	32064851	rs140770834	C	G	0.052685	0.0312105	0.0533609		-0.452902	0.0664814	9.59509e-12	-0.296619	0.111261	0.00767673	0.0331353	0.118347	0.77949	0.019134	0.222071	0.931338
Binary	SNPs or indels (nonHLA)	32064966	rs204883	G	A	0.475711	0.524623	0.474171		0.205232	0.0297703	5.43035e-12	0.054315	0.0369004	0.141038	0.0135895	0.0374162	0.716456	-0.00116673	0.03834	0.975723
Binary	SNPs or indels (nonHLA)	32064979	rs3749960	A	T	0.0601905	0.0438676	0.0607043		-0.284617	0.062918	6.07917e-06	-0.235507	0.0926724	0.0110442	-0.140324	0.0970761	0.148316	-0.0495169	0.101635	0.626113
Binary	SNPs or indels (nonHLA)	32065054	rs150876029	C	T	0.0280341	0.0334057	0.027865		0.220679	0.0915131	0.0158896	0.0753334	0.0894302	0.39958	0.131726	0.0937172	0.15985	0.0765414	0.0928471	0.409724
Binary	SNPs or indels (nonHLA)	32065839	rs1265889	G	A	0.0147611	0.0137347	0.0147934		-0.0708634	0.125722	0.572992	-0.201002	0.136879	0.141978	-0.165108	0.140286	0.239222	-0.204322	0.144342	0.156911
Binary	SNPs or indels (nonHLA)	32066167	rs3117189	G	A	0.103948	0.0715668	0.104967		-0.359738	0.0492264	2.71455e-13	-0.109223	0.0767666	0.154798	-0.100764	0.0768628	0.189869	-0.0659648	0.0827938	0.425604
Binary	SNPs or indels (nonHLA)	32066315	rs143955534	G	C	0.011954	0.0125327	0.0119357		0.0637276	0.14	0.648966	-0.103593	0.135253	0.443723	-0.0402547	0.141616	0.776217	-0.197332	0.143317	0.168546
Binary	SNPs or indels (nonHLA)	32067650	rs9469080	T	C	0.147502	0.145232	0.147574		-0.0288437	0.0420557	0.49281	0.00842346	0.0481454	0.861112	0.038993	0.0515241	0.449174	0.0657365	0.0580053	0.257096
Binary	SNPs or indels (nonHLA)	32067692	rs117336748	G	A	0.060199	0.0438633	0.0607132		-0.284662	0.0628907	6.00302e-06	-0.235829	0.0926441	0.0109108	-0.140694	0.0970469	0.147125	-0.0499677	0.101603	0.622865
Binary	SNPs or indels (nonHLA)	32067826	rs9469081	C	T	0.147313	0.145099	0.147383		-0.0283634	0.0420902	0.500391	0.00867296	0.0481795	0.857142	0.0389741	0.0515498	0.449622	0.065687	0.0580346	0.257693
Binary	SNPs or indels (nonHLA)	32067857	rs143840297	G	A	0.0601989	0.0438633	0.0607131		-0.284645	0.0628891	6.00755e-06	-0.235806	0.0926423	0.0109172	-0.140672	0.097045	0.147185	-0.0499436	0.101602	0.623028
Binary	SNPs or indels (nonHLA)	32067917	rs1150756	C	T	0.00829914	0.00887811	0.00828092		0.0880161	0.164588	0.592812	0.0481533	0.251494	0.848158	0.185327	0.250779	0.459905	0.120582	0.34544	0.727037
Binary	SNPs or indels (nonHLA)	32067929	rs376343294	G	A	0.019141	0.00919654	0.019454		-0.565581	0.108639	1.92886e-07	-0.245373	0.200325	0.220623	-0.228482	0.202408	0.258975	-0.326757	0.203741	0.108761
Binary	SNPs or indels (nonHLA)	32068084	rs117689957	A	G	0.048104	0.0512822	0.048004		0.0692063	0.0710914	0.330315	-0.224419	0.0750283	0.00277948	-0.176753	0.0794616	0.0261226	-0.0257867	0.0884361	0.770604
Binary	SNPs or indels (nonHLA)	32068358	rs3749961	C	T	0.0602005	0.0438633	0.0607147		-0.284639	0.0628836	5.99802e-06	-0.235847	0.0926363	0.0108983	-0.140722	0.0970384	0.147014	-0.0500079	0.101595	0.622557
Binary	SNPs or indels (nonHLA)	32068580	rs3749962	G	A	0.151137	0.146746	0.151276		-0.0461759	0.0413912	0.264594	0.00191046	0.0479065	0.96819	0.0332527	0.0513373	0.51716	0.0583646	0.0577521	0.312205
Binary	SNPs or indels (nonHLA)	32068673	rs3749963	G	A	0.0602012	0.0438633	0.0607154		-0.284632	0.0628808	5.99633e-06	-0.235854	0.0926338	0.0108936	-0.140728	0.0970356	0.146983	-0.0500151	0.101592	0.622497
Binary	SNPs or indels (nonHLA)	32069698	rs181025235	G	C	0.0249614	0.0222881	0.0250455		-0.127063	0.0986865	0.197905	-0.322048	0.0994056	0.0011964	-0.0950223	0.117309	0.417931	-0.0638322	0.120699	0.596906
Binary	SNPs or indels (nonHLA)	32070498	rs544319406	A	T	0.0173961	0.0193842	0.0173335		0.103214	0.113792	0.364386	-0.486761	0.211433	0.0213242	-0.465883	0.21476	0.0300583	-0.173507	0.226601	0.44386
Binary	SNPs or indels (nonHLA)	32072095	rs78493656	C	T	0.0602067	0.0438633	0.0607211		-0.284603	0.062865	5.97722e-06	-0.235929	0.0926175	0.0108548	-0.140824	0.0970196	0.146639	-0.050135	0.101575	0.621607
Binary	SNPs or indels (nonHLA)	32072707	rs114703942	T	C	0.0602533	0.0439456	0.0607666		-0.283848	0.0628658	6.32785e-06	-0.234578	0.0926192	0.0113181	-0.139319	0.0970261	0.151036	-0.0485898	0.101581	0.632411
Binary	SNPs or indels (nonHLA)	32072827	rs204881	C	T	0.0623529	0.0831759	0.0616975		0.381393	0.0618246	6.87384e-10	0.133697	0.141499	0.344728	0.160339	0.145933	0.271891	0.0824161	0.182775	0.65205
Binary	SNPs or indels (nonHLA)	32073154	rs9469082	A	G	0.211527	0.190839	0.212178		-0.130509	0.0363655	0.0003322	-0.0507008	0.0437759	0.246786	-0.00462526	0.0465205	0.920802	0.0335432	0.0511289	0.51179
Binary	SNPs or indels (nonHLA)	32073596	rs9368704	G	A	0.17762	0.190481	0.177215		0.0946715	0.0391664	0.0156421	-0.118102	0.0417662	0.00468855	-0.0867299	0.0522747	0.0970921	-0.0668021	0.0550464	0.224917
Binary	SNPs or indels (nonHLA)	32074154	rs9366789	C	G	0.177485	0.190318	0.177081		0.0944103	0.0391737	0.0159509	-0.118338	0.0417685	0.00460857	-0.0870724	0.0522611	0.0956927	-0.0671004	0.055033	0.222741
Binary	SNPs or indels (nonHLA)	32074423	rs117189703	C	T	0.0604095	0.0441965	0.0609198		-0.281748	0.0628626	7.39643e-06	-0.230738	0.0925986	0.0127092	-0.135046	0.0970233	0.163956	-0.0443293	0.10157	0.662516
Binary	SNPs or indels (nonHLA)	32074545	rs3130286	C	T	0.185986	0.167621	0.186564		-0.128331	0.0383446	0.000817578	-0.0108676	0.0520871	0.834727	0.0118884	0.0528443	0.822003	0.0206472	0.0554167	0.70946
Binary	SNPs or indels (nonHLA)	32075189	rs189030721	C	G	0.0166491	0.0159426	0.0166714		-0.0716551	0.116172	0.537364	-0.300463	0.120779	0.0128569	-0.0616328	0.138703	0.656789	-0.0216862	0.14296	0.879428
Binary	SNPs or indels (nonHLA)	32076539	rs117836767	C	T	0.0605737	0.0444749	0.0610804		-0.279176	0.0628484	8.90996e-06	-0.22595	0.0925343	0.0146141	-0.129847	0.0969716	0.180564	-0.0391437	0.101498	0.699747
Binary	SNPs or indels (nonHLA)	32077057	rs9267798	G	C	0.0731343	0.0862273	0.0727222		0.180756	0.057152	0.00156305	0.0608467	0.0678721	0.369992	0.0849489	0.0691697	0.219401	0.0726118	0.0697832	0.298093
Binary	SNPs or indels (nonHLA)	32077075	rs191209323	A	G	0.00819052	0.0103311	0.00812314		0.355573	0.197121	0.0712581	0.271094	0.197653	0.170199	0.361127	0.204103	0.0768382	0.315125	0.203114	0.12079
Binary	SNPs or indels (nonHLA)	32077449	rs204878	T	A	0.00845744	0.00893294	0.00844248		0.0759312	0.163538	0.642431	0.0306356	0.248902	0.902041	0.175895	0.249324	0.480507	0.0980177	0.340384	0.773376
Binary	SNPs or indels (nonHLA)	32078532	rs117594623	G	A	0.0526968	0.0312126	0.053373		-0.452662	0.0664531	9.64355e-12	-0.296461	0.111226	0.00768984	0.0333162	0.118314	0.778256	0.0196522	0.22189	0.929426
Binary	SNPs or indels (nonHLA)	32078565	rs112578661	C	A	0.0746188	0.0718199	0.0747069		-0.049787	0.0567614	0.380418	-0.132597	0.0596303	0.0261721	-0.000116116	0.0692545	0.998662	0.00728891	0.0695488	0.916532
Binary	SNPs or indels (nonHLA)	32079167	rs9267799	C	T	0.0173206	0.0192303	0.0172604		0.101954	0.115147	0.375926	-0.501491	0.213615	0.0188929	-0.47987	0.216949	0.0269737	-0.186646	0.229014	0.415074
Binary	SNPs or indels (nonHLA)	32079491	rs17201560	T	C	0.0143235	0.0134985	0.0143495		-0.054876	0.125811	0.662707	-0.197797	0.136853	0.148367	-0.164203	0.140223	0.241594	-0.203195	0.144255	0.15896
Binary	SNPs or indels (nonHLA)	32079500	rs2269427	G	C	0.00594686	0.00400675	0.00600793		-0.351195	0.192949	0.0687365	-0.245401	0.212685	0.248571	-0.312535	0.207577	0.132161	-0.366335	0.204221	0.0728425
Binary	SNPs or indels (nonHLA)	32079659	rs204877	C	G	0.151507	0.147195	0.151643		-0.0453204	0.0413644	0.273237	0.0030844	0.0479113	0.94867	0.0345643	0.0513539	0.500909	0.0598587	0.0576854	0.299422
Binary	SNPs or indels (nonHLA)	32080442	chr6_32080442_C_A	C	A	0.00834329	0.00892872	0.00832486		0.089365	0.164498	0.586952	0.0509145	0.251307	0.839449	0.188321	0.25062	0.452402
Binary	SNPs or indels (nonHLA)	32080633	rs117083000	G	T	0.0230614	0.0218726	0.0230988		-0.0442058	0.101861	0.664301	0.154039	0.116007	0.18423	0.0674585	0.114339	0.555199	0.071821	0.115802	0.535124
Binary	SNPs or indels (nonHLA)	32081646	rs12211410	C	T	0.0623486	0.0831843	0.0616927		0.381537	0.0618249	6.77485e-10	0.134487	0.141526	0.341977	0.161005	0.14595	0.269962	0.0834192	0.182788	0.648123
Binary	SNPs or indels (nonHLA)	32082290	rs185819	C	T	0.318598	0.288714	0.319538		-0.143017	0.0320131	7.9156e-06	-0.0251704	0.0393684	0.522591	-0.016216	0.0412555	0.694273	-0.0279133	0.0440905	0.526675
Binary	SNPs or indels (nonHLA)	32082844	rs148442312	G	A	0.0119579	0.0125306	0.0119398		0.0632213	0.139965	0.651489	-0.103997	0.135213	0.441814	-0.0407383	0.141569	0.773528	-0.197608	0.143263	0.167793
Binary	SNPs or indels (nonHLA)	32082876	rs17207951	C	T	0.228533	0.244623	0.228026		0.0908082	0.0353272	0.0101556	0.198006	0.0446106	9.05701e-06	0.0888847	0.0527933	0.0922528	0.0528471	0.0544642	0.331892
Binary	SNPs or indels (nonHLA)	32084312	rs71536108	A	T	0.0623374	0.0831843	0.0616812		0.381695	0.0618246	6.66462e-10	0.135436	0.14153	0.338595	0.16186	0.14595	0.267426	0.0848504	0.182768	0.642467
Binary	SNPs or indels (nonHLA)	32085385	rs117587226	A	G	0.0102735	0.00983551	0.0102873		-0.058298	0.158415	0.712867	0.310193	0.210678	0.140925	0.24992	0.207998	0.229537	0.16211	0.20738	0.434389
Binary	SNPs or indels (nonHLA)	32086435	rs2239688	C	G	0.177164	0.189924	0.176762		0.0937891	0.0392023	0.0167368	-0.118653	0.0417812	0.00451341	-0.0874736	0.0522	0.0937897	-0.0672739	0.0549756	0.221063
Binary	SNPs or indels (nonHLA)	32086436	chr6_32086436_C_A	C	A	0.011931	0.00757065	0.0120682		-1.46653	0.261485	2.04108e-08	-0.571051	0.39329	0.146506	0.380551	0.415866	0.36015
Binary	SNPs or indels (nonHLA)	32086466	chr6_32086466_G_C	G	C	0.011931	0.00757065	0.0120682		-1.46653	0.261485	2.04108e-08	-0.571051	0.39329	0.146506	0.380551	0.415866	0.36015
Binary	SNPs or indels (nonHLA)	32086569	rs10947231	C	A	0.17717	0.189926	0.176768		0.0937593	0.0392022	0.016771	-0.118688	0.0417814	0.00450173	-0.0875283	0.0522008	0.0935894	-0.06734	0.0549765	0.220617
Binary	SNPs or indels (nonHLA)	32086882	rs77633711	C	T	0.0172934	0.0192008	0.0172334		0.101935	0.115227	0.376349	-0.504286	0.214343	0.0186373	-0.482851	0.217677	0.0265415	-0.1872	0.22991	0.415512
Binary	SNPs or indels (nonHLA)	32087107	rs77874906	G	C	0.0530045	0.0636082	0.0526708		0.201978	0.066335	0.00232825	0.127719	0.0733396	0.0816004	0.141943	0.0741163	0.0554735	0.0965978	0.0745429	0.195021
Binary	SNPs or indels (nonHLA)	32087891	rs565859180	C	T	0.00833897	0.0089245	0.00832054		0.0894095	0.164483	0.586732	0.0513137	0.251287	0.838195	0.188638	0.250596	0.451597	0.126527	0.345163	0.71394
Binary	SNPs or indels (nonHLA)	32088573	rs59631195	A	T	0.105076	0.0729017	0.106088		-0.353853	0.0491422	5.99553e-13	-0.111857	0.076326	0.142782	-0.102776	0.076326	0.178128	-0.0697962	0.0820715	0.395084
Binary	SNPs or indels (nonHLA)	32089371	rs117182156	C	T	0.0527015	0.0312105	0.0533779		-0.452763	0.0664545	9.54889e-12	-0.296663	0.111223	0.00764649	0.033054	0.118311	0.779951	0.0189528	0.221835	0.931915
Binary	SNPs or indels (nonHLA)	32090195	rs17201588	T	A	0.230088	0.246883	0.229559		0.0952275	0.0352642	0.00692544	0.204792	0.0445359	4.25857e-06	0.0978933	0.0524918	0.0621921	0.0607779	0.0541565	0.26175
Binary	SNPs or indels (nonHLA)	32090899	rs115461385	C	T	0.0340452	0.0424526	0.0337806		0.259339	0.0820614	0.00157607	0.313207	0.0881982	0.00038352	0.161359	0.0867943	0.0630121	0.0693567	0.0926947	0.454324
Binary	SNPs or indels (nonHLA)	32091171	rs148488814	C	T	0.0603098	0.0441291	0.0608191		-0.281399	0.0628607	7.58608e-06	-0.229027	0.0926089	0.0133966	-0.133244	0.0970149	0.169618	-0.041938	0.101583	0.679719
Binary	SNPs or indels (nonHLA)	32091298	rs191523096	C	T	0.0158238	0.00771615	0.0160789		-0.639082	0.128174	6.16234e-07	-0.538163	0.143292	0.000172842	-0.391864	0.161068	0.0149781	-0.390281	0.162157	0.0160928
Binary	SNPs or indels (nonHLA)	32091511	rs201850136	A	T	0.0376357	0.0310101	0.0378442		-0.202661	0.0779047	0.00928438	0.350609	0.118129	0.00299726	-0.08275	0.126572	0.513254	0.123404	0.198961	0.535099
Binary	SNPs or indels (nonHLA)	32091623	rs204898	C	T	0.00844985	0.00892872	0.00843478		0.0764265	0.163507	0.640199	0.0322714	0.248872	0.896827	0.17741	0.249286	0.476668	0.101172	0.340347	0.766267
Binary	SNPs or indels (nonHLA)	32091674	rs141238334	A	G	0.0527031	0.0312105	0.0533796		-0.452777	0.066454	9.53337e-12	-0.296693	0.111219	0.00763882	0.0330033	0.118307	0.780274	0.0188242	0.221807	0.932367
Binary	SNPs or indels (nonHLA)	32091897	rs9391733	C	G	0.177723	0.190666	0.177315		0.0952954	0.0391834	0.0150143	-0.117351	0.0417837	0.00497677	-0.0855813	0.05226	0.101503	-0.0654905	0.055033	0.234037
Binary	SNPs or indels (nonHLA)	32092436	rs204897	G	C	0.151344	0.146849	0.151486		-0.0471353	0.0413668	0.254516	0.000797539	0.0478778	0.98671	0.0320248	0.051297	0.532431	0.0564347	0.0576931	0.327982
Binary	SNPs or indels (nonHLA)	32092719	rs114989909	G	C	0.0172615	0.0191417	0.0172023		0.100404	0.115327	0.383968	-0.51282	0.215265	0.0172063	-0.491653	0.218597	0.024504	-0.193751	0.231065	0.401742
Binary	SNPs or indels (nonHLA)	32092780	rs60415038	A	G	0.05654	0.0416765	0.0570079		-0.271578	0.0648643	2.82823e-05	-0.222493	0.0989766	0.0245803	-0.156198	0.101325	0.123183	-0.0502627	0.106791	0.637881
Binary	SNPs or indels (nonHLA)	32093562	rs57079996	T	G	0.0268233	0.0168115	0.0271384		-0.416388	0.0930613	7.66411e-06	-1.008	0.182975	3.60986e-08	-0.620164	0.182573	0.000681782	-0.638356	0.280437	0.0228289
Binary	SNPs or indels (nonHLA)	32094475	rs59536155	C	T	0.0601222	0.0436946	0.0606393		-0.286823	0.0629719	5.24394e-06	-0.238998	0.0930917	0.0102485	-0.146376	0.0973274	0.132593	-0.0554213	0.101953	0.586721
Binary	SNPs or indels (nonHLA)	32095325	rs34891919	A	T	0.0621465	0.0829102	0.0614929		0.380013	0.0618609	8.09612e-10	0.126197	0.142206	0.374851	0.154315	0.146873	0.293412	0.0795284	0.183576	0.664856
Binary	SNPs or indels (nonHLA)	32095593	rs117489305	G	C	0.0321363	0.0427647	0.0318017		0.375907	0.0854642	1.09039e-05	0.00483439	0.0838778	0.954038	-0.122141	0.0856935	0.154065	-0.151404	0.0881174	0.0857581
Binary	SNPs or indels (nonHLA)	32095904	rs17201602	C	T	0.0629139	0.0582286	0.0630614		-0.0953517	0.0609767	0.117879	0.231392	0.0884823	0.00891936	0.0103154	0.0921795	0.910899	0.226804	0.139195	0.103228
Binary	SNPs or indels (nonHLA)	32096016	rs61744970	T	C	0.0602959	0.04407	0.0608066		-0.282222	0.0628626	7.13875e-06	-0.230744	0.0926192	0.0127271	-0.135114	0.0970261	0.163754	-0.0439357	0.101592	0.665398
Binary	SNPs or indels (nonHLA)	32096119	rs41270458	G	A	0.0106413	0.0107866	0.0106367		0.000378288	0.144674	0.997914	-0.0950534	0.217246	0.661722	0.0650043	0.219196	0.766804	0.019727	0.261069	0.939767
Binary	SNPs or indels (nonHLA)	32096384	rs118086587	C	T	0.0358742	0.0457465	0.0355635		0.305095	0.082354	0.00021166	0.198341	0.0856942	0.0206394	0.0912605	0.0862843	0.290206	0.0624468	0.0914921	0.494901
Binary	SNPs or indels (nonHLA)	32097246	rs41270461	C	T	0.0253096	0.0272079	0.0252498		0.0677227	0.0943806	0.473037	0.0760185	0.133268	0.568395	0.11403	0.135422	0.399769	0.311397	0.192143	0.105092
Binary	SNPs or indels (nonHLA)	32097336	rs61746206	C	T	0.0745282	0.0714045	0.0746266		-0.0549847	0.0567543	0.332635	-0.138453	0.0596324	0.0202456	-0.00801122	0.0692209	0.907864	-0.000965541	0.0695149	0.988918
Binary	SNPs or indels (nonHLA)	32098543	rs79594290	C	T	0.0529333	0.0635259	0.0525999		0.201841	0.0663544	0.0023512	0.127431	0.0733767	0.0824465	0.141632	0.0741548	0.0561399	0.0961797	0.0745801	0.197184
Binary	SNPs or indels (nonHLA)	32098670	rs1265888	G	A	0.0745389	0.0572248	0.0750839		-0.247714	0.0570666	1.41975e-05	-0.233421	0.077861	0.00271834	-0.163867	0.0822017	0.0462099	-0.115291	0.0854328	0.17718
Binary	SNPs or indels (nonHLA)	32099038	rs77913858	C	T	0.0529356	0.0635512	0.0526015		0.202365	0.066357	0.00229116	0.127962	0.0733859	0.081213	0.142175	0.0741647	0.0552357	0.0966647	0.0745896	0.194993
Binary	SNPs or indels (nonHLA)	32099042	rs3117182	A	T	0.104943	0.0728785	0.105953		-0.353168	0.0491637	6.79486e-13	-0.109464	0.0764526	0.152203	-0.100349	0.0764491	0.189309	-0.0668136	0.0822105	0.416381
Binary	SNPs or indels (nonHLA)	32099658	rs57740770	T	G	0.023133	0.0231084	0.0231338		-0.0167316	0.0994154	0.866347	-0.37488	0.152229	0.0137935	-0.397673	0.152007	0.00889287	-0.289951	0.155221	0.0617643
Binary	SNPs or indels (nonHLA)	32100065	rs117767511	A	G	0.049683	0.0238908	0.0504948		-0.568746	0.0691879	2.02993e-16	-0.345265	0.161246	0.0322551	-0.394071	0.160901	0.0143191	-0.49356	0.168084	0.00332047
Binary	SNPs or indels (nonHLA)	32100173	rs4713502	C	T	0.060088	0.0435576	0.0606083		-0.288751	0.0629723	4.53173e-06	-0.243122	0.0931081	0.00902328	-0.150809	0.0973473	0.121336	-0.0601778	0.101965	0.555069
Binary	SNPs or indels (nonHLA)	32100190	rs56326741	C	T	0.0653243	0.0764698	0.0649734		0.200503	0.0603165	0.000886794	0.0926352	0.062516	0.138399	-0.0271873	0.0643141	0.672494	-0.0450056	0.0658189	0.494115
Binary	SNPs or indels (nonHLA)	32100726	chr6_32100726_C_CA	A	T	0.0071508	0.00734711	0.00714462		0.0315159	0.180263	0.861211	0.000404437	0.226449	0.998575	0.00577401	0.229101	0.979893
Binary	SNPs or indels (nonHLA)	32101192	rs182929841	A	G	0.00544222	0.00625896	0.00541651		0.160458	0.213842	0.453039	-0.330429	0.176273	0.060857	0.023639	0.213221	0.911723	-0.0943747	0.210335	0.653657
Binary	SNPs or indels (nonHLA)	32102292	rs41268896	G	A	0.223748	0.243056	0.22314		0.112502	0.0356572	0.00160442	0.228714	0.0452944	4.42955e-07	0.126951	0.0526463	0.0158914	0.0959726	0.0541979	0.0765975
Binary	SNPs or indels (nonHLA)	32102297	rs41268899	G	A	0.0618574	0.0567187	0.0620191		-0.100229	0.0628539	0.110793	-0.149249	0.149641	0.31858	0.0139379	0.156393	0.928986	0.158255	0.168929	0.348854
Binary	SNPs or indels (nonHLA)	32102462	rs117481809	A	G	0.0526779	0.0312231	0.0533532		-0.452509	0.0664995	1.01261e-11	-0.29521	0.111365	0.00802928	0.0354339	0.118472	0.764871	0.0259879	0.222121	0.906861
Binary	SNPs or indels (nonHLA)	32102570	rs138908534	A	T	0.462235	0.515991	0.460543		0.226938	0.0298989	3.19483e-14	0.0873031	0.0373972	0.0195703	0.0474598	0.0379461	0.211037	0.0349018	0.0388414	0.368882
Binary	SNPs or indels (nonHLA)	32102746	rs57875584	A	T	0.0252589	0.0271383	0.0251998		0.0659215	0.0945662	0.485747	0.0718902	0.133801	0.591067	0.1101	0.136003	0.418206	0.304653	0.19326	0.114936
Binary	SNPs or indels (nonHLA)	32102825	rs200907219	A	T	0.0106444	0.0107803	0.0106401		-0.000424039	0.144769	0.997663	-0.0964169	0.217794	0.657985	0.0647922	0.219805	0.768169	0.0173108	0.261618	0.947244
Binary	SNPs or indels (nonHLA)	32103061	rs1269854	T	C	0.00842945	0.00890342	0.00841453		0.0754019	0.163448	0.644569	0.0311099	0.248792	0.900489	0.176027	0.249197	0.479954	0.0994036	0.340241	0.770167
Binary	SNPs or indels (nonHLA)	32103114	rs138642630	T	G	0.00666559	0.0120456	0.00649626		0.810339	0.180978	7.55079e-06	1.40296	0.216542	9.23742e-11	0.824823	0.200691	3.95818e-05	0.628783	0.239516	0.00865938
Binary	SNPs or indels (nonHLA)	32103231	rs41268902	G	A	0.0618533	0.0567102	0.0620152		-0.100337	0.0628571	0.110427	-0.149944	0.149669	0.316424	0.0131269	0.156416	0.933118	0.157324	0.168955	0.351771
Binary	SNPs or indels (nonHLA)	32103233	rs28732173	G	A	0.0803026	0.0978406	0.0797506		0.243748	0.055216	1.01263e-05	0.183601	0.059843	0.00215455	0.0888502	0.0620255	0.152006	0.0558651	0.063901	0.381986
Binary	SNPs or indels (nonHLA)	32103240	rs3117181	G	C	0.104584	0.0725264	0.105593		-0.353777	0.0492104	6.52298e-13	-0.108504	0.0766524	0.15691	-0.0993575	0.0766424	0.194847	-0.0659642	0.0824246	0.423539
Binary	SNPs or indels (nonHLA)	32103271	rs377229772	A	T	0.0602604	0.0438844	0.0607758		-0.284918	0.0628512	5.80925e-06	-0.236534	0.0926115	0.0106476	-0.141463	0.0970139	0.144793	-0.0507346	0.10158	0.617458
Binary	SNPs or indels (nonHLA)	32103383	chr6_32103383_T_C	T	C	0.00831626	0.00890342	0.00829778		0.08927	0.164413	0.587156	0.0522816	0.251203	0.835131	0.189358	0.2505	0.449698
Binary	SNPs or indels (nonHLA)	32103481	rs13194586	C	G	0.0591466	0.0805841	0.0584718		0.410799	0.0632988	8.59311e-11	0.226542	0.127315	0.0751776	0.234869	0.133438	0.0783848	0.186275	0.161972	0.250125
Binary	SNPs or indels (nonHLA)	32103860	rs4711286	T	C	0.462306	0.515801	0.460622		0.225799	0.0298978	4.27398e-14	0.0856483	0.0374054	0.0220369	0.0465284	0.037945	0.220121	0.0340011	0.038839	0.381336
Binary	SNPs or indels (nonHLA)	32103889	rs117692803	A	G	0.0602586	0.0438718	0.0607744		-0.285097	0.0628488	5.72673e-06	-0.23693	0.0926063	0.0105131	-0.141904	0.0970073	0.143517	-0.0512136	0.101574	0.614121
Binary	SNPs or indels (nonHLA)	32104116	rs3134954	T	C	0.104782	0.0727794	0.105789		-0.353401	0.0492254	7.01049e-13	-0.108367	0.0766736	0.157549	-0.0992073	0.076666	0.195659	-0.0652897	0.0824559	0.428468
Binary	SNPs or indels (nonHLA)	32104434	rs518287	A	C	0.0744539	0.0706706	0.074573		-0.0651357	0.0567985	0.251471	-0.149314	0.0597115	0.0123984	-0.0229426	0.0692348	0.740362	-0.0151541	0.0695289	0.827465
Binary	SNPs or indels (nonHLA)	32105297	rs566064949	G	A	0.0102645	0.00878321	0.0103112		-0.198673	0.171577	0.246895	-0.224478	0.176753	0.204081	-0.211123	0.177608	0.234557	-0.216033	0.18376	0.239744
Binary	SNPs or indels (nonHLA)	32105463	rs138308355	A	T	0.0216774	0.0106811	0.0220235		-0.558555	0.102862	5.63089e-08	-0.243251	0.203673	0.232352	-0.185507	0.20456	0.364482	-0.296551	0.206068	0.150124
Binary	SNPs or indels (nonHLA)	32105923	rs55740958	C	T	0.10544	0.103882	0.105489		-0.0260446	0.0485956	0.591997	-0.0719837	0.0554087	0.193896	0.07275	0.0604884	0.229089	0.053131	0.064142	0.407481
Binary	SNPs or indels (nonHLA)	32106196	rs142426101	T	C	0.0295569	0.0346689	0.029396		0.193912	0.0919904	0.0350349	0.0510357	0.0909554	0.574723	0.0831866	0.0940867	0.376617	0.0524477	0.0950146	0.580949
Binary	SNPs or indels (nonHLA)	32106247	rs117390585	A	G	0.0992811	0.102569	0.0991777		0.0555788	0.0549991	0.312237	-0.0750231	0.0580366	0.196119	-0.030885	0.0631596	0.624842	-0.0478625	0.0644608	0.457782
Binary	SNPs or indels (nonHLA)	32106741	rs393544	C	G	0.00830532	0.00888233	0.00828716		0.0877875	0.164346	0.59323	0.0488446	0.251109	0.845772	0.185755	0.250403	0.458195	0.122296	0.344951	0.722941
Binary	SNPs or indels (nonHLA)	32107220	rs117107028	C	A	0.00648747	0.00434838	0.0065548		-0.362458	0.187305	0.0529748	-0.315077	0.200825	0.116669	-0.371043	0.196403	0.0588666	-0.436354	0.191927	0.0229936
Binary	SNPs or indels (nonHLA)	32107786	rs429150	C	T	0.423485	0.368454	0.425217		-0.231106	0.030319	2.48849e-14	-0.0956921	0.0368401	0.00939076	-0.0904191	0.0387195	0.019531	-0.0921121	0.0415241	0.0265359
Binary	SNPs or indels (nonHLA)	32108059	rs4711287	G	A	0.0055132	0.00331927	0.00558225		-0.441646	0.201728	0.028574	-0.206764	0.23984	0.388637	0.0332502	0.270017	0.901995	0.0207112	0.269603	0.938766
Binary	SNPs or indels (nonHLA)	32109065	rs118090768	C	A	0.165015	0.171803	0.164801		0.0543456	0.0405795	0.180493	-0.111665	0.0441482	0.0114282	-0.063883	0.0532263	0.230057	-0.0532651	0.0554241	0.336529
Binary	SNPs or indels (nonHLA)	32109913	rs114775987	G	A	0.0108765	0.0113539	0.0108615		0.0344671	0.143568	0.810272	-0.0172705	0.219856	0.937388	0.142954	0.221286	0.518271	0.128394	0.261556	0.623507
Binary	SNPs or indels (nonHLA)	32109982	rs550578117	A	T	0.0108856	0.00939266	0.0109326		-0.175537	0.146275	0.23012	0.214263	0.190596	0.26094	-0.413732	0.186916	0.0268656	-0.284202	0.198611	0.152445
Binary	SNPs or indels (nonHLA)	32109986	rs550539165	G	T	0.0108857	0.00939266	0.0109327		-0.175538	0.146275	0.230117	0.214262	0.190596	0.260943	-0.413732	0.186916	0.0268652	-0.284203	0.198611	0.152443
Binary	SNPs or indels (nonHLA)	32112369	rs3130342	C	A	0.103633	0.0706094	0.104673		-0.368116	0.0493964	9.1747e-14	-0.13509	0.0777448	0.0822818	-0.124068	0.0777109	0.110372	-0.0925844	0.0836722	0.268505
Binary	SNPs or indels (nonHLA)	32112824	rs572575221	C	T	0.00829406	0.00885913	0.00827627		0.08597	0.164196	0.600569	0.0445061	0.250855	0.85918	0.181265	0.250151	0.468684	0.114022	0.34457	0.740711
Binary	SNPs or indels (nonHLA)	32113253	rs555651581	G	A	0.00829399	0.00885913	0.00827621		0.0859717	0.164196	0.600562	0.0445144	0.250855	0.859154	0.181273	0.250151	0.468665	0.114033	0.34457	0.740687
Binary	SNPs or indels (nonHLA)	32113419	rs28732174	C	A	0.0631924	0.0842661	0.0625291		0.381626	0.0614183	5.17967e-10	0.145148	0.150093	0.333519	0.178904	0.154623	0.247258	0.0856758	0.190531	0.65295
Binary	SNPs or indels (nonHLA)	32113645	rs13196724	C	G	0.0618454	0.0568853	0.0620015		-0.102633	0.0614655	0.0949652	0.245657	0.0909364	0.0069045	0.0146774	0.0950092	0.877228	0.269533	0.14914	0.0707237
Binary	SNPs or indels (nonHLA)	32114028	rs141844749	A	C	0.0526505	0.0312231	0.053325		-0.452309	0.0665283	1.05533e-11	-0.294113	0.111543	0.0083699	0.0375546	0.118663	0.751637	0.0285304	0.221102	0.897328
Binary	SNPs or indels (nonHLA)	32114363	rs139172941	A	T	0.0189388	0.0376866	0.0183487		1.04012	0.110216	3.82974e-21	0.241403	0.0973179	0.0131174	0.139933	0.0967932	0.148263	0.124957	0.0983526	0.203905
Binary	SNPs or indels (nonHLA)	32114692	rs12663951	C	T	0.0235158	0.0230831	0.0235294		-0.0341869	0.0977364	0.726499	-0.421108	0.146691	0.00409536	-0.442639	0.146437	0.00250503	-0.35155	0.147896	0.0174539
Binary	SNPs or indels (nonHLA)	32115148	rs201674612	C	T	0.00829393	0.00885913	0.00827614		0.0859655	0.164189	0.600573	0.0444832	0.250843	0.859246	0.181237	0.25014	0.468732	0.113973	0.344557	0.74081
Binary	SNPs or indels (nonHLA)	32115523	rs8283	A	G	0.380193	0.405732	0.379389		0.11109	0.0308851	0.000322072	-0.0562918	0.0367408	0.125489	0.0104287	0.0441476	0.813259	0.0250674	0.0482991	0.60376
Binary	SNPs or indels (nonHLA)	32117090	rs74993996	C	A	0.00540946	0.00626951	0.00538239		0.170535	0.214424	0.426429	-0.324763	0.176619	0.0659477	0.0310892	0.21356	0.884256	-0.0863312	0.210654	0.681934
Binary	SNPs or indels (nonHLA)	32117540	rs62402720	C	G	0.0109051	0.0114298	0.0108886		0.0393259	0.143281	0.783726	-0.00561631	0.219407	0.979578	0.153723	0.220731	0.48616	0.143601	0.260435	0.581366
Binary	SNPs or indels (nonHLA)	32117822	rs118134117	C	A	0.0606719	0.0441755	0.0611911		-0.292401	0.0632271	3.7531e-06	-0.216324	0.093201	0.020284	-0.128598	0.0967006	0.183564	-0.0338142	0.101257	0.738421
Binary	SNPs or indels (nonHLA)	32119481	rs62402721	C	T	0.0109054	0.0114319	0.0108888		0.0395393	0.143279	0.782579	-0.00513554	0.219412	0.981327	0.154231	0.220733	0.484727	0.144349	0.26043	0.579393
Binary	SNPs or indels (nonHLA)	32119483	rs117002314	G	A	0.0619083	0.0448102	0.0624465		-0.293477	0.0622188	2.39521e-06	-0.226931	0.0922892	0.0139363	-0.14095	0.095735	0.140941	-0.0476843	0.100286	0.634443
Binary	SNPs or indels (nonHLA)	32120328	rs113023346	G	A	0.0109054	0.0114319	0.0108888		0.0395542	0.143281	0.782501	-0.00509175	0.219414	0.981486	0.154286	0.220735	0.484574	0.144445	0.260434	0.579147
Binary	SNPs or indels (nonHLA)	32121077	rs2228628	G	C	0.192921	0.226518	0.191864		0.219283	0.0375855	5.40368e-09	0.261856	0.0459289	1.18862e-08	0.162942	0.0492063	0.000928305	0.141103	0.0506768	0.00536329
Binary	SNPs or indels (nonHLA)	32121211	rs76024631	T	C	0.0630121	0.0734606	0.0626833		0.16628	0.0610191	0.0064293	0.055917	0.0669523	0.40362	0.0583994	0.0673623	0.385972	0.0304372	0.0688388	0.65838
Binary	SNPs or indels (nonHLA)	32121258	rs147484226	C	T	0.0107972	0.0135196	0.0107116		0.249917	0.143517	0.0816181	0.251757	0.15379	0.101628	0.126096	0.15015	0.401021	0.106936	0.150062	0.476085
Binary	SNPs or indels (nonHLA)	32121497	rs2284180	G	A	0.0234843	0.0230346	0.0234985		-0.035083	0.0977441	0.71965	-0.423301	0.14671	0.00391055	-0.444965	0.146464	0.00238112	-0.353779	0.147913	0.0167657
Binary	SNPs or indels (nonHLA)	32123070	rs140284006	T	C	0.061916	0.0448292	0.0624539		-0.2933	0.0622219	2.43196e-06	-0.226514	0.0923182	0.0141422	-0.140555	0.0957561	0.142148	-0.0473309	0.100305	0.63702
Binary	SNPs or indels (nonHLA)	32124066	rs12215107	G	A	0.063158	0.0841902	0.062496		0.380886	0.0614209	5.60231e-10	0.140917	0.150326	0.348551	0.174233	0.154844	0.260497	0.078443	0.190815	0.681004
Binary	SNPs or indels (nonHLA)	32124158	rs117369084	C	T	0.166519	0.173541	0.166298		0.0560182	0.0403498	0.165041	-0.110311	0.0439472	0.0120705	-0.0619028	0.0529813	0.24265	-0.0505495	0.0551806	0.359629
Binary	SNPs or indels (nonHLA)	32124200	rs140408197	A	T	0.0619253	0.0448334	0.0624633		-0.293309	0.0622223	2.43039e-06	-0.226492	0.0923233	0.0141572	-0.140555	0.0957588	0.14216	-0.0473371	0.100307	0.636983
Binary	SNPs or indels (nonHLA)	32124564	rs35152141	A	T	0.0590647	0.0805884	0.0583873		0.411843	0.0632799	7.60187e-11	0.23107	0.12767	0.0703103	0.240375	0.133755	0.0723155	0.194258	0.162132	0.23086
Binary	SNPs or indels (nonHLA)	32125586	rs143209442	C	T	0.00921222	0.00642767	0.00929986		-0.300549	0.160363	0.0609061	-0.314313	0.164837	0.0565444	-0.288333	0.169302	0.0885542	-0.303255	0.169663	0.0738733
Binary	SNPs or indels (nonHLA)	32125736	rs187570406	G	A	0.013602	0.0144833	0.0135743		0.0793818	0.131918	0.547341	-0.0798775	0.127957	0.532461	-0.0163712	0.133604	0.902475	-0.165273	0.134971	0.220761
Binary	SNPs or indels (nonHLA)	32126145	rs204894	G	A	0.00853293	0.0090679	0.00851609		0.0848774	0.162229	0.600839	0.0528658	0.244897	0.82909	0.187509	0.244907	0.443894	0.0950798	0.32624	0.770714
Binary	SNPs or indels (nonHLA)	32126816	rs204893	C	T	0.430768	0.371769	0.432625		-0.246534	0.0301678	3.0315e-16	-0.111534	0.0367052	0.00237634	-0.10275	0.0386136	0.0077915	-0.104952	0.041362	0.0111678
Binary	SNPs or indels (nonHLA)	32128467	rs3830076	C	T	0.107526	0.134365	0.106681		0.291325	0.0483124	1.63921e-09	0.22183	0.0517743	1.83105e-05	0.0933155	0.0537632	0.0826204	0.0883017	0.0547678	0.106898
Binary	SNPs or indels (nonHLA)	32129371	rs200847762	G	A	0.00866054	0.00929776	0.00864048		0.181122	0.182701	0.32151	-0.218176	0.17289	0.206971	-0.212171	0.176077	0.228206	-0.133491	0.197362	0.498801
Binary	SNPs or indels (nonHLA)	32129513	rs28732176	C	T	0.0631604	0.0843526	0.0624934		0.383947	0.0614122	4.05347e-10	0.157823	0.14969	0.291733	0.191235	0.154058	0.214487	0.105611	0.189071	0.576449
Binary	SNPs or indels (nonHLA)	32129698	rs117160266	T	C	0.0377944	0.0314171	0.0379952		-0.192851	0.0777629	0.0131389	0.379195	0.118461	0.00136947	-0.0465193	0.126924	0.713982	0.2008	0.198848	0.312584
Binary	SNPs or indels (nonHLA)	32129834	rs41268905	G	A	0.0582329	0.0537853	0.0583729		-0.0936367	0.0645149	0.146669	-0.103801	0.179914	0.563975	0.242032	0.190579	0.204091	0.347771	0.197294	0.0779496
Binary	SNPs or indels (nonHLA)	32130099	rs169494	G	A	0.150809	0.147448	0.150915		-0.0391727	0.0414405	0.344518	0.0125168	0.0482002	0.795108	0.0439994	0.0517277	0.394994	0.0721923	0.0580686	0.213784
Binary	SNPs or indels (nonHLA)	32130114	rs204892	A	G	0.0610855	0.0400991	0.061746		-0.382625	0.0619944	6.74584e-10	-0.242235	0.10198	0.0175341	0.0625859	0.108107	0.562638	0.0442394	0.186321	0.812318
Binary	SNPs or indels (nonHLA)	32130206	rs9391734	G	A	0.0631251	0.0842324	0.0624608		0.382246	0.0614247	4.87776e-10	0.149555	0.150469	0.320258	0.183242	0.154954	0.236983	0.092085	0.190864	0.629476
Binary	SNPs or indels (nonHLA)	32130425	rs117242937	A	T	0.166582	0.17361	0.166361		0.0561853	0.0403527	0.163815	-0.110196	0.0439566	0.012179	-0.0616037	0.0529902	0.245013	-0.0502796	0.0551913	0.362292
Binary	SNPs or indels (nonHLA)	32130591	rs34198583	A	T	0.0119925	0.0125032	0.0119764		0.057996	0.139874	0.678413	-0.110425	0.135042	0.413525	-0.0486441	0.141289	0.73063	-0.203357	0.142854	0.154582
Binary	SNPs or indels (nonHLA)	32132040	rs9267802	A	G	0.192432	0.226	0.191376		0.219242	0.037624	5.63661e-09	0.261564	0.046007	1.30589e-08	0.161435	0.0493055	0.0010597	0.13968	0.0507906	0.00595725
Binary	SNPs or indels (nonHLA)	32132433	rs4713504	G	C	0.0621612	0.0452826	0.0626925		-0.288477	0.062128	3.42944e-06	-0.216934	0.091976	0.0183449	-0.128109	0.095542	0.179966	-0.034296	0.100055	0.73177
Binary	SNPs or indels (nonHLA)	32132791	rs139510765	C	T	0.0250041	0.0155082	0.0253029		-0.429719	0.0969227	9.26688e-06	-1.02009	0.189989	7.9084e-08	-0.618852	0.189246	0.00107514	-0.570767	0.277909	0.0399961
Binary	SNPs or indels (nonHLA)	32133291	rs5875346	A	T	0.417831	0.36229	0.419579		-0.234791	0.030264	8.62183e-15	-0.0925759	0.037162	0.0127331	-0.0909068	0.0394134	0.0210829	-0.0912691	0.0424382	0.0315051
Binary	SNPs or indels (nonHLA)	32133831	rs192263388	C	T	0.00605124	0.00427668	0.00610709		-0.31832	0.19218	0.0976479	-0.204685	0.212236	0.334833	-0.273174	0.207292	0.187563	-0.328398	0.203984	0.107415
Binary	SNPs or indels (nonHLA)	32134045	rs11753510	C	T	0.0526829	0.0312379	0.0533578		-0.452506	0.0665106	1.02098e-11	-0.294838	0.111553	0.00821675	0.0369418	0.118667	0.755568	0.0253098	0.220962	0.908807
Binary	SNPs or indels (nonHLA)	32134528	rs3134963	C	T	0.103793	0.0706811	0.104836		-0.369972	0.0494291	7.15951e-14	-0.133393	0.0780171	0.0873033	-0.11872	0.078025	0.128118	-0.0850501	0.0838905	0.310666
Binary	SNPs or indels (nonHLA)	32134828	rs145902171	A	T	0.0609806	0.0401181	0.0616373		-0.381035	0.0620347	8.13558e-10	-0.238016	0.101958	0.0195723	0.0655261	0.108063	0.544269	0.0545726	0.186653	0.770001
Binary	SNPs or indels (nonHLA)	32134966	rs149139867	A	C	0.0307709	0.034903	0.0306408		0.134104	0.0870853	0.123583	-0.207131	0.0946611	0.0286604	-0.143935	0.0981769	0.142625	0.00463197	0.106219	0.965217
Binary	SNPs or indels (nonHLA)	32135890	rs71565309	G	A	0.0727195	0.0679038	0.0728711		-0.0883131	0.0571148	0.122047	0.198789	0.0844516	0.0185788	0.0232896	0.0870012	0.788936	0.195742	0.125081	0.117602
Binary	SNPs or indels (nonHLA)	32136036	rs117304455	G	T	0.0621682	0.0453226	0.0626984		-0.28811	0.0621438	3.54911e-06	-0.216074	0.0920598	0.0189203	-0.127317	0.0956069	0.182967	-0.033605	0.100112	0.737117
Binary	SNPs or indels (nonHLA)	32137309	rs146593109	A	T	0.162751	0.171799	0.162466		0.074015	0.0407193	0.0691119	-0.0989239	0.0444506	0.0260492	-0.0435249	0.0535897	0.416684	-0.0345033	0.0559807	0.537668
Binary	SNPs or indels (nonHLA)	32137432	rs55746013	G	T	0.104041	0.10887	0.103889		0.0592556	0.0489874	0.22643	0.0222476	0.0534134	0.677032	-0.0725873	0.0553894	0.190029	-0.0882125	0.0570265	0.121895
Binary	SNPs or indels (nonHLA)	32137735	rs388629	G	A	0.0609879	0.0401582	0.0616435		-0.380382	0.0620347	8.69122e-10	-0.236221	0.101974	0.0205317	0.0677088	0.10808	0.531007	0.060654	0.186609	0.745156
Binary	SNPs or indels (nonHLA)	32137806	rs114438786	G	A	0.00907418	0.00623577	0.00916352		-0.311628	0.162117	0.0545752	-0.325717	0.166823	0.0508822	-0.299721	0.171396	0.0803419	-0.313875	0.171886	0.0678397
Binary	SNPs or indels (nonHLA)	32138237	rs6904786	C	A	0.0632081	0.084224	0.0625466		0.380635	0.0614349	5.80041e-10	0.139792	0.151168	0.355098	0.17304	0.155691	0.26638	0.0749845	0.192386	0.696714
Binary	SNPs or indels (nonHLA)	32138846	rs143869673	G	C	0.0355167	0.0459511	0.0351883		0.329794	0.082872	6.90439e-05	0.227237	0.0864513	0.00857649	0.12051	0.0869822	0.165911	0.0941279	0.0921608	0.307092
Binary	SNPs or indels (nonHLA)	32139036	rs114373132	C	T	0.00905372	0.00622944	0.00914262		-0.310426	0.162405	0.0559499	-0.324946	0.167115	0.0518414	-0.298623	0.171724	0.0820392	-0.312536	0.172255	0.0696204
Binary	SNPs or indels (nonHLA)	32139088	rs9391776	G	A	0.162933	0.172008	0.162647		0.0742875	0.0407254	0.0681354	-0.09896	0.0444771	0.0260837	-0.043323	0.0536067	0.418994	-0.0342743	0.0559954	0.540477
Binary	SNPs or indels (nonHLA)	32139154	rs7383258	C	T	0.00831362	0.00893716	0.00829399		0.0903316	0.163864	0.581454	0.0547918	0.249602	0.826248	0.189036	0.248782	0.447346	0.1304	0.340987	0.70215
Binary	SNPs or indels (nonHLA)	32139384	rs12213851	T	C	0.0632354	0.0842619	0.0625736		0.380727	0.0614273	5.71867e-10	0.140612	0.151287	0.352664	0.174045	0.155797	0.26394	0.0764248	0.192576	0.691474
Binary	SNPs or indels (nonHLA)	32140074	rs3134962	G	A	0.00916511	0.00643189	0.00925114		-0.292296	0.161611	0.070506	-0.306209	0.166179	0.0653812	-0.28127	0.170612	0.0992309	-0.30022	0.170608	0.0784572
Binary	SNPs or indels (nonHLA)	32140585	rs421602	C	G	0.0609947	0.040213	0.0616488		-0.379542	0.0620267	9.41616e-10	-0.233795	0.101995	0.021893	0.0705998	0.108102	0.513703	0.0682766	0.186423	0.714182
Binary	SNPs or indels (nonHLA)	32140653	rs11754572	C	T	0.0526914	0.0312526	0.0533662		-0.452452	0.0664982	1.01791e-11	-0.294551	0.111602	0.00830776	0.0376692	0.118722	0.751023	0.0261298	0.220587	0.905707
Binary	SNPs or indels (nonHLA)	32141431	rs190448417	G	A	0.0120143	0.0124884	0.0119994		0.0548068	0.139772	0.694973	-0.113106	0.13497	0.402028	-0.0516363	0.141195	0.714583	-0.205904	0.142769	0.149242
Binary	SNPs or indels (nonHLA)	32141968	rs74999865	T	C	0.00703079	0.00537959	0.00708276		-0.265146	0.181525	0.144109	-0.216472	0.192518	0.260835	-0.277828	0.188789	0.141121	-0.352341	0.184414	0.0560561
Binary	SNPs or indels (nonHLA)	32142161	rs17208000	G	T	0.113773	0.122263	0.113506		0.0900418	0.0471187	0.0560103	0.10483	0.0528863	0.0474588	-0.05316	0.0558516	0.341195	-0.0867724	0.0580258	0.134808
Binary	SNPs or indels (nonHLA)	32142737	rs77619009	A	G	0.0440412	0.0645234	0.0433965		0.494659	0.0729379	1.18585e-11	0.0991994	0.0705243	0.159547	0.0944668	0.0709185	0.182846	0.0791818	0.072383	0.273986
Binary	SNPs or indels (nonHLA)	32142806	rs3130277	G	C	0.0633325	0.0843589	0.0626707		0.379657	0.0613403	6.04156e-10	0.137833	0.150954	0.361199	0.170788	0.155293	0.271429	0.0737365	0.191213	0.699774
Binary	SNPs or indels (nonHLA)	32142836	rs150518666	C	A	0.158014	0.167073	0.157729		0.076437	0.0412775	0.064056	-0.101036	0.0447581	0.0239843	-0.0426451	0.053416	0.424663	-0.0303184	0.0556539	0.585914
Binary	SNPs or indels (nonHLA)	32142893	rs138389328	G	T	0.0261414	0.0161409	0.0264562		-0.421982	0.0934545	6.31993e-06	-1.06232	0.188302	1.68484e-08	-0.655844	0.186425	0.0004348	-0.677176	0.281524	0.0161552
Binary	SNPs or indels (nonHLA)	32142930	rs144120420	A	C	0.0266937	0.0245803	0.0267602		-0.0697496	0.0950724	0.463162	0.186178	0.113725	0.101613	0.0575489	0.111406	0.605458	0.0390483	0.11205	0.727472
Binary	SNPs or indels (nonHLA)	32142944	chr6_32142944_AC_A	A	T	0.007212	0.00810207	0.00718398		0.1233	0.187366	0.510492	0.0642875	0.18885	0.733543	0.137583	0.195034	0.480542
Binary	SNPs or indels (nonHLA)	32142975	rs185845126	G	C	0.00721245	0.00810207	0.00718445		0.123239	0.187367	0.510704	0.0642648	0.188853	0.733638	0.137559	0.195037	0.480624	0.135906	0.196658	0.489517
Binary	SNPs or indels (nonHLA)	32143109	rs9267806	G	A	0.203129	0.225061	0.202439		0.13951	0.0370509	0.000166317	0.143698	0.0457681	0.00169123	0.115818	0.0476163	0.0150031	0.10462	0.0485314	0.0311059
Binary	SNPs or indels (nonHLA)	32143427	rs57170383	A	T	0.0771658	0.0955251	0.0765879		0.272599	0.056548	1.43076e-06	0.223646	0.0618467	0.000299043	0.118157	0.0639713	0.0647428	0.0922152	0.0662164	0.16373
Binary	SNPs or indels (nonHLA)	32143462	rs79282662	G	A	0.0371861	0.0578891	0.0365344		0.585678	0.0787067	9.97296e-14	0.125281	0.0748615	0.0942281	0.127437	0.0755966	0.0918445	0.0999342	0.0767248	0.192743
Binary	SNPs or indels (nonHLA)	32143570	rs117540578	A	G	0.0648815	0.0474083	0.0654314		-0.287482	0.0607109	2.18776e-06	-0.246363	0.0961252	0.0103793	-0.17233	0.0985756	0.0804283	-0.0644972	0.102236	0.528128
Binary	SNPs or indels (nonHLA)	32143595	rs148698855	C	T	0.0526709	0.0312758	0.0533443		-0.451839	0.0665044	1.08967e-11	-0.292761	0.111703	0.00877041	0.0404248	0.118835	0.733725	0.0336665	0.2204	0.878594
Binary	SNPs or indels (nonHLA)	32144213	rs564278645	C	T	0.00985939	0.00780051	0.0099242		-0.27564	0.15042	0.0668812	-0.219474	0.196483	0.263989	0.0398581	0.219793	0.856098	0.0256168	0.219233	0.906981
Binary	SNPs or indels (nonHLA)	32144849	rs3130279	G	A	0.100233	0.0681442	0.101243		-0.369967	0.0500143	1.39052e-13	-0.138761	0.0799885	0.0827826	-0.0862155	0.0806881	0.285293	-0.0426679	0.0859431	0.619565
Binary	SNPs or indels (nonHLA)	32145535	rs205002	G	A	0.280397	0.282883	0.280319		0.00855734	0.0331278	0.796165	0.0563408	0.0415493	0.1751	0.0829085	0.0431992	0.0549573	0.0854254	0.0458465	0.0624217
Binary	SNPs or indels (nonHLA)	32145794	rs3134952	A	T	0.0633173	0.0843568	0.0626551		0.379763	0.0613478	6.00371e-10	0.139741	0.151778	0.357209	0.172255	0.156108	0.269838	0.0762032	0.192239	0.691812
Binary	SNPs or indels (nonHLA)	32146668	rs9267808	G	A	0.0167036	0.018003	0.0166627		0.063859	0.11511	0.579055	-0.6739	0.226321	0.00290484	-0.657508	0.229425	0.00415823	-0.328138	0.24278	0.176509
Binary	SNPs or indels (nonHLA)	32146738	rs9296009	A	T	0.190812	0.178979	0.191185		-0.0690593	0.0380315	0.0693945	-0.000417519	0.0456065	0.992696	-0.0930074	0.0460621	0.0434697	-0.103149	0.0474775	0.0298113
Binary	SNPs or indels (nonHLA)	32147056	rs117604062	T	C	0.0634054	0.0465943	0.0639345		-0.282283	0.0614104	4.29337e-06	-0.240782	0.0988435	0.0148509	-0.17447	0.100583	0.0828126	-0.0598393	0.104531	0.567014
Binary	SNPs or indels (nonHLA)	32147171	rs199849896	A	T	0.0260805	0.0160839	0.0263951		-0.422328	0.0934475	6.20144e-06	-1.06946	0.189017	1.53127e-08	-0.660539	0.186877	0.000408378	-0.67834	0.28054	0.0156069
Binary	SNPs or indels (nonHLA)	32147408	rs3134951	G	A	0.0648944	0.0846816	0.0642716		0.354502	0.06109	6.51558e-09	0.0601135	0.149329	0.687275	0.109378	0.154151	0.477985	-0.00963819	0.187915	0.959094
Binary	SNPs or indels (nonHLA)	32151316	rs146539690	C	T	0.00839033	0.014787	0.00818899		0.79321	0.162773	1.09859e-06	0.541773	0.176127	0.00209777	0.473755	0.183067	0.00965692	0.340868	0.185977	0.066824
Binary	SNPs or indels (nonHLA)	32152614	rs115077306	T	C	0.0157942	0.0153922	0.0158068		-0.0253532	0.119738	0.832311	-0.0349552	0.148712	0.814167	-0.0328156	0.145796	0.821918	-0.159116	0.156515	0.309335
Binary	SNPs or indels (nonHLA)	32152676	rs150445477	C	G	0.0247974	0.015369	0.0250942		-0.428667	0.0969594	9.82004e-06	-1.03568	0.192873	7.88578e-08	-0.624863	0.191127	0.00107793	-0.558772	0.275848	0.0428006
Binary	SNPs or indels (nonHLA)	32152938	rs1053924	C	T	0.380022	0.339937	0.381283		-0.175075	0.0307185	1.20289e-08	-0.00429266	0.039001	0.912357	-0.0215669	0.0403859	0.593328	-0.0214907	0.0431553	0.618494
Binary	SNPs or indels (nonHLA)	32154609	rs3134604	G	C	0.049988	0.0421573	0.0502345		-0.171641	0.0684322	0.0121354	-0.119046	0.0903244	0.187508	-0.0372524	0.0910979	0.682593	0.0425207	0.0971138	0.661499
Binary	SNPs or indels (nonHLA)	32154695	rs3096696	C	A	0.063308	0.0843526	0.0626456		0.378528	0.0613091	6.65438e-10	0.133107	0.153628	0.386258	0.165508	0.157796	0.294238	0.0689569	0.193259	0.721234
Binary	SNPs or indels (nonHLA)	32156196	rs3130281	C	G	0.0633009	0.0843526	0.0626383		0.378582	0.061311	6.6246e-10	0.13327	0.153637	0.385704	0.165662	0.157803	0.293809	0.0692395	0.193265	0.720148
Binary	SNPs or indels (nonHLA)	32156449	rs76528391	G	T	0.0397669	0.0612294	0.0390914		0.563761	0.0758294	1.04897e-13	0.125962	0.0725737	0.0826263	0.125975	0.0733401	0.085853	0.0944346	0.0742721	0.203563
Binary	SNPs or indels (nonHLA)	32156647	rs10947233	G	T	0.167042	0.175078	0.16679		0.0636874	0.0400301	0.111612	-0.116578	0.0445633	0.00889629	-0.0620637	0.051113	0.224653	-0.0432114	0.0530324	0.41518
Binary	SNPs or indels (nonHLA)	32156766	rs432953	T	A	0.179598	0.181746	0.179531		0.00379146	0.0386855	0.921927	0.0848337	0.0484585	0.080007	0.0459548	0.0496184	0.354362	0.0713846	0.0551292	0.195368
Binary	SNPs or indels (nonHLA)	32158225	rs3134603	G	A	0.0958483	0.109283	0.0954254		0.152641	0.0505155	0.0025139	0.0212328	0.0571017	0.710012	0.0492309	0.0575341	0.392174	0.0696698	0.0601301	0.246598
Binary	SNPs or indels (nonHLA)	32159242	rs12197599	C	T	0.0591937	0.0807676	0.0585146		0.410725	0.0631808	7.9887e-11	0.231367	0.129252	0.073446	0.239871	0.13518	0.0759893	0.19552	0.162824	0.229825
Binary	SNPs or indels (nonHLA)	32159693	rs13212200	C	G	0.0613865	0.0550021	0.0615875		-0.129088	0.0616504	0.0362724	0.198422	0.0920878	0.0311857	-0.0402448	0.0962343	0.675805	0.143761	0.154092	0.350842
Binary	SNPs or indels (nonHLA)	32160513	rs2395099	T	C	0.0632992	0.0843526	0.0626365		0.378648	0.0613136	6.59101e-10	0.133446	0.153637	0.385076	0.165817	0.157799	0.293346	0.0695302	0.193274	0.719034
Binary	SNPs or indels (nonHLA)	32160597	rs150084830	C	T	0.0346438	0.0326107	0.0347078		-0.0791389	0.0862173	0.35867	0.010519	0.136586	0.938613	0.402973	0.155765	0.0096797	0.140587	0.173707	0.418323
Binary	SNPs or indels (nonHLA)	32160617	rs9267812	C	T	0.365924	0.373532	0.365684		0.029205	0.030865	0.344038	-0.0392593	0.0380097	0.301662	-0.0175857	0.0412861	0.670147	-0.00311822	0.0441565	0.943702
Binary	SNPs or indels (nonHLA)	32161127	rs138454565	A	T	0.0130679	0.00970477	0.0131738		-0.24649	0.134577	0.0670116	-0.324049	0.140613	0.0211919	-0.32745	0.141593	0.0207441	-0.357891	0.146155	0.014337
Binary	SNPs or indels (nonHLA)	32161210	rs548263033	A	T	0.00611231	0.00591101	0.00611864		-0.0561382	0.189495	0.767038	-0.117373	0.205114	0.567164	-0.168902	0.204499	0.408843	-0.112844	0.219034	0.606419
Binary	SNPs or indels (nonHLA)	32161688	rs9469087	A	G	0.0377127	0.0308773	0.0379279		-0.207015	0.0779326	0.00789952	0.355814	0.119368	0.00287471	-0.072803	0.12796	0.569391	0.12892	0.200594	0.520424
Binary	SNPs or indels (nonHLA)	32161734	rs4433012	C	T	0.181499	0.193783	0.181112		0.0839098	0.0385195	0.0293778	0.086658	0.0488909	0.0763154	0.0709691	0.0503682	0.158833	0.0618314	0.051531	0.230182
Binary	SNPs or indels (nonHLA)	32162312	rs112092191	C	T	0.0123202	0.0133994	0.0122862		0.0961018	0.135607	0.478523	0.179068	0.232904	0.441982	0.328303	0.230984	0.155222	0.291024	0.26559	0.273183
Binary	SNPs or indels (nonHLA)	32162552	rs34129552	C	G	0.0236977	0.0240447	0.0236868		-0.00332968	0.0972309	0.972682	-0.0426436	0.144372	0.767709	-0.00908743	0.146754	0.950624	0.123698	0.230079	0.590832
Binary	SNPs or indels (nonHLA)	32162750	rs181693252	T	G	0.00610954	0.00591312	0.00611572		-0.0552262	0.189504	0.770726	-0.116203	0.205139	0.571081	-0.167714	0.204521	0.412197	-0.111572	0.219057	0.61052
Binary	SNPs or indels (nonHLA)	32163733	rs3130346	C	T	0.0499327	0.0423218	0.0501722		-0.167566	0.0683756	0.0142593	-0.111439	0.0902625	0.216979	-0.0298112	0.0910241	0.743283	0.0505582	0.0969594	0.602063
Binary	SNPs or indels (nonHLA)	32163890	rs76230335	G	A	0.01232	0.0134036	0.0122859		0.0964282	0.135592	0.476984	0.179935	0.232852	0.439673	0.329013	0.230928	0.154231	0.291812	0.265479	0.271685
Binary	SNPs or indels (nonHLA)	32164950	rs3134949	C	T	0.0632989	0.0843526	0.0626363		0.378661	0.0613143	6.58614e-10	0.133396	0.153625	0.385218	0.165756	0.157785	0.29348	0.0694973	0.193255	0.719136
Binary	SNPs or indels (nonHLA)	32165321	rs9267815	A	G	0.0632995	0.0843526	0.0626368		0.378647	0.0613143	6.59435e-10	0.133331	0.153627	0.385456	0.165693	0.157787	0.293668	0.0693938	0.193258	0.719541
Binary	SNPs or indels (nonHLA)	32165367	rs9267816	T	C	0.0632995	0.0843526	0.0626368		0.378647	0.0613143	6.59444e-10	0.13333	0.153627	0.385459	0.165693	0.157787	0.29367	0.0693908	0.193259	0.719553
Binary	SNPs or indels (nonHLA)	32165584	rs113974795	A	G	0.0159079	0.0155441	0.0159193		-0.0221279	0.118989	0.852471	-0.0281398	0.147537	0.848737	-0.0277491	0.144578	0.847796	-0.151781	0.154944	0.327288
Binary	SNPs or indels (nonHLA)	32165603	rs117982829	C	G	0.081159	0.0846394	0.0810495		0.0575038	0.0561605	0.305873	-0.0402527	0.0608458	0.508257	0.0197778	0.0651131	0.761322	-0.015353	0.0658575	0.815665
Binary	SNPs or indels (nonHLA)	32165862	rs114628044	G	T	0.0127635	0.00880852	0.012888		-0.309007	0.136433	0.0235193	-0.393186	0.142899	0.00593225	-0.396096	0.143951	0.00593046	-0.427595	0.149236	0.00416698
Binary	SNPs or indels (nonHLA)	32166366	rs72289190	A	T	0.0527728	0.0313813	0.0534461		-0.451005	0.0664659	1.1567e-11	-0.29024	0.112172	0.00966844	0.0487141	0.119392	0.68326	0.0512511	0.218905	0.814888
Binary	SNPs or indels (nonHLA)	32166733	rs3096697	G	A	0.0633003	0.0843526	0.0626377		0.378618	0.0613136	6.61126e-10	0.133222	0.153631	0.385857	0.16559	0.157793	0.293988	0.0692253	0.193262	0.720198
Binary	SNPs or indels (nonHLA)	32166879	rs3130347	T	C	0.0633006	0.0843526	0.062638		0.378608	0.0613132	6.61701e-10	0.133181	0.153632	0.386007	0.165546	0.157794	0.294119	0.0691563	0.193262	0.720466
Binary	SNPs or indels (nonHLA)	32167165	rs546512481	A	T	0.0067033	0.00629903	0.00671603		-0.0597083	0.205385	0.77127	-0.2176	0.196972	0.269279	-0.12074	0.203823	0.553597	0.0278408	0.222658	0.900493
Binary	SNPs or indels (nonHLA)	32167275	rs141243642	A	T	0.0130745	0.00972164	0.01318		-0.245522	0.134583	0.0681049	-0.322993	0.140622	0.0216258	-0.326471	0.141603	0.0211361	-0.356753	0.146165	0.0146565
Binary	SNPs or indels (nonHLA)	32167313	rs117904238	G	A	0.0527737	0.0313834	0.0534469		-0.450965	0.0664651	1.16082e-11	-0.29011	0.112172	0.00970146	0.0488687	0.119393	0.682313	0.0516989	0.218888	0.813286
Binary	SNPs or indels (nonHLA)	32167359	rs2071289	C	A	0.00763034	0.00656474	0.00766388		-0.157402	0.170515	0.355955	-0.0884816	0.182378	0.627565	-0.155911	0.178703	0.382958	-0.240279	0.173873	0.166995
Binary	SNPs or indels (nonHLA)	32168101	rs205000	G	C	0.103221	0.107081	0.103099		0.0338704	0.0487941	0.487588	-0.0117063	0.0566598	0.836317	0.0143863	0.0582316	0.804867	0.0230047	0.0585556	0.694416
Binary	SNPs or indels (nonHLA)	32168234	rs201930595	A	T	0.0859931	0.0889941	0.0858986		0.031537	0.0530952	0.552532	0.0373045	0.0585696	0.524172	0.0667649	0.0607522	0.271782	0.0509706	0.0610415	0.40371
Binary	SNPs or indels (nonHLA)	32168770	rs1061808	G	T	0.389148	0.347862	0.390448		-0.176759	0.0305349	7.09062e-09	-0.0239812	0.0381746	0.529875	-0.0397204	0.039186	0.310756	-0.042831	0.0415431	0.302541
Binary	SNPs or indels (nonHLA)	32169061	rs1061807	G	A	0.181458	0.193794	0.181069		0.0842714	0.0385204	0.0286908	0.0872529	0.048883	0.0742719	0.0716428	0.0503588	0.154839	0.0625473	0.0515204	0.224736
Binary	SNPs or indels (nonHLA)	32170768	rs3130283	C	A	0.0498927	0.0421341	0.0501369		-0.170554	0.0684144	0.0126684	-0.116629	0.0903538	0.19677	-0.0348339	0.0911153	0.702234	0.0451483	0.0970619	0.641823
Binary	SNPs or indels (nonHLA)	32170819	rs184809216	C	T	0.00609898	0.00591101	0.0061049		-0.0536199	0.189541	0.777259	-0.113802	0.205209	0.579189	-0.165225	0.204586	0.419318	-0.109051	0.219116	0.618705
Binary	SNPs or indels (nonHLA)	32170840	rs114004994	G	C	0.0129553	0.00952341	0.0130633		-0.256496	0.135095	0.0576125	-0.335286	0.141269	0.0176259	-0.337476	0.142306	0.0177168	-0.364944	0.147284	0.0132182
Binary	SNPs or indels (nonHLA)	32171788	rs34280838	T	C	0.0614104	0.0549705	0.0616131		-0.129768	0.0616135	0.0351909	0.196688	0.0919904	0.0325063	-0.041805	0.0961076	0.663576	0.138626	0.153511	0.366504
Binary	SNPs or indels (nonHLA)	32171861	rs118032030	C	T	0.0613526	0.0443589	0.0618875		-0.293997	0.0623068	2.37557e-06	-0.254896	0.104289	0.0145198	-0.184722	0.1058	0.0808192	-0.0674554	0.109456	0.537711
Binary	SNPs or indels (nonHLA)	32172036	rs9267817	G	A	0.181519	0.193809	0.181132		0.0838356	0.038514	0.0294984	0.0867317	0.0488747	0.0759684	0.0710894	0.0503527	0.158001	0.0619031	0.0515074	0.229429
Binary	SNPs or indels (nonHLA)	32172423	rs74420725	A	T	0.0123197	0.0134078	0.0122855		0.0967391	0.135548	0.47542	0.180392	0.232706	0.438225	0.328895	0.230761	0.154082	0.291065	0.265133	0.272289
Binary	SNPs or indels (nonHLA)	32172431	rs184542461	T	C	0.00770364	0.00877478	0.00766992		0.156121	0.173351	0.3678	-0.00466287	0.165957	0.977585	0.0307449	0.169079	0.85571	0.00395612	0.168744	0.981296
Binary	SNPs or indels (nonHLA)	32172500	rs3130348	C	A	0.0633063	0.0843526	0.0626438		0.378459	0.0613098	6.70461e-10	0.132504	0.153631	0.388423	0.16488	0.157797	0.296075	0.0681236	0.193242	0.724442
Binary	SNPs or indels (nonHLA)	32172525	rs58912491	T	C	0.062858	0.0452278	0.0634129		-0.298113	0.0615192	1.26079e-06	-0.25705	0.100994	0.0109218	-0.179631	0.103304	0.0820595	-0.0710323	0.106557	0.505018
Binary	SNPs or indels (nonHLA)	32172710	rs3130284	T	C	0.0638103	0.0858288	0.0631173		0.393882	0.0610967	1.14206e-10	0.234753	0.14989	0.117308	0.27138	0.153794	0.0776353	0.230897	0.18599	0.214439
Binary	SNPs or indels (nonHLA)	32172791	rs78006509	A	G	0.039994	0.0613665	0.0393213		0.558821	0.0756252	1.4758e-13	0.120293	0.072373	0.0964867	0.122037	0.0731657	0.0953255	0.0909844	0.0740971	0.219483
Binary	SNPs or indels (nonHLA)	32173071	rs79690458	A	T	0.0586059	0.0539667	0.0587519		-0.0978583	0.064329	0.128204	-0.140692	0.179939	0.434278	0.179489	0.188414	0.340777	0.28106	0.19474	0.148947
Binary	SNPs or indels (nonHLA)	32173228	rs3131297	A	T	0.0633084	0.0843526	0.062646		0.378423	0.0613098	6.73004e-10	0.132139	0.153629	0.389723	0.164601	0.157795	0.29689	0.0677156	0.19324	0.726022
Binary	SNPs or indels (nonHLA)	32175446	rs58992186	T	C	0.0159204	0.0155588	0.0159318		-0.0217762	0.118885	0.854664	-0.0272798	0.147373	0.853145	-0.0271051	0.144404	0.85111	-0.150765	0.154718	0.329832
Binary	SNPs or indels (nonHLA)	32176066	rs373229117	T	G	0.0377038	0.030852	0.0379194		-0.206962	0.077915	0.00790145	0.356475	0.119368	0.00282336	-0.0714497	0.12793	0.576499	0.130893	0.200345	0.513539
Binary	SNPs or indels (nonHLA)	32176214	rs16869385	G	C	0.168488	0.153792	0.168951		-0.104211	0.0398556	0.00893006	0.0986645	0.0510861	0.0534414	-0.0453153	0.0538947	0.400453	-0.083316	0.0559688	0.136589
Binary	SNPs or indels (nonHLA)	32176864	rs186987838	G	A	0.012267	0.0165331	0.0121327		0.380981	0.136653	0.0053043	0.295235	0.148164	0.0463031	0.23567	0.146919	0.108697	0.179763	0.149395	0.228871
Binary	SNPs or indels (nonHLA)	32176870	rs16868402	A	T	0.0159219	0.0155609	0.0159333		-0.0217073	0.11887	0.855102	-0.0270807	0.147353	0.854185	-0.0269439	0.144384	0.851964	-0.150557	0.154689	0.33041
Binary	SNPs or indels (nonHLA)	32177911	rs36022314	A	T	0.086064	0.105844	0.0854415		0.27631	0.0536705	2.62924e-07	0.150772	0.0853949	0.0774652	0.148081	0.0857162	0.0840645	0.115647	0.0927644	0.212515
Binary	SNPs or indels (nonHLA)	32177930	rs2269423	C	A	0.34591	0.313146	0.346941		-0.146869	0.0313951	2.89561e-06	0.000568124	0.0382551	0.988151	-0.0313523	0.0389176	0.42047	-0.0537404	0.0416866	0.197346
Binary	SNPs or indels (nonHLA)	32178089	rs59564381	A	G	0.00764038	0.0065795	0.00767377		-0.155893	0.170283	0.359933	-0.0866055	0.182139	0.634436	-0.154082	0.178455	0.387907	-0.238456	0.173628	0.169637
Binary	SNPs or indels (nonHLA)	32178216	rs3134946	C	G	0.0635787	0.0847744	0.0629115		0.380244	0.0612085	5.22233e-10	0.143585	0.151348	0.34277	0.175762	0.155404	0.258053	0.0904308	0.189014	0.632341
Binary	SNPs or indels (nonHLA)	32178222	rs3096689	C	G	0.0633221	0.0843526	0.0626601		0.37809	0.0613016	6.92823e-10	0.129556	0.15343	0.398448	0.162576	0.157643	0.302403	0.0650438	0.192962	0.736055
Binary	SNPs or indels (nonHLA)	32178356	rs74395371	A	G	0.0208857	0.0398186	0.0202897		0.959142	0.105123	7.24203e-20	0.234693	0.0943583	0.0128734	0.142218	0.0940353	0.130435	0.130139	0.0955082	0.17301
Binary	SNPs or indels (nonHLA)	32178867	rs3134944	C	T	0.0633213	0.0843526	0.0626593		0.378061	0.0613004	6.94495e-10	0.128417	0.15335	0.402361	0.161443	0.15756	0.305531	0.0635663	0.192781	0.741602
Binary	SNPs or indels (nonHLA)	32178880	rs9469089	G	C	0.168612	0.153996	0.169072		-0.103646	0.0398522	0.00930181	0.0995651	0.051078	0.0512626	-0.044346	0.0538918	0.410582	-0.0818468	0.0559719	0.143664
Binary	SNPs or indels (nonHLA)	32179220	rs3132965	A	G	0.0633408	0.0843526	0.0626794		0.37756	0.061285	7.2409e-10	0.126894	0.15344	0.40824	0.159644	0.157598	0.311069	0.0611941	0.192724	0.750847
Binary	SNPs or indels (nonHLA)	32179267	rs142802704	A	T	0.166401	0.174895	0.166134		0.0673006	0.0400654	0.0930018	-0.111718	0.0446237	0.0122951	-0.0562988	0.0512077	0.271586	-0.036903	0.0531386	0.487389
Binary	SNPs or indels (nonHLA)	32179380	rs41268928	G	C	0.166379	0.174897	0.166111		0.0674345	0.0400649	0.092349	-0.111563	0.0446211	0.0124113	-0.0561077	0.0512041	0.273181	-0.0366888	0.0531347	0.489889
Binary	SNPs or indels (nonHLA)	32179701	rs57409105	G	T	0.0159333	0.0155736	0.0159447		-0.021525	0.118793	0.856213	-0.0262411	0.147247	0.858557	-0.0261925	0.144275	0.855939	-0.149626	0.154532	0.332917
Binary	SNPs or indels (nonHLA)	32179984	rs3134943	C	T	0.0485218	0.0728933	0.0477547		0.530814	0.069006	1.44541e-14	0.124948	0.0675616	0.064402	0.114705	0.0680777	0.0920042	0.0831414	0.0692751	0.230076
Binary	SNPs or indels (nonHLA)	32180254	rs1062070	A	G	0.125105	0.128427	0.125		0.0431763	0.045083	0.338212	-0.132285	0.0834091	0.112745	-0.0726172	0.0866491	0.401996	-0.0312694	0.0933724	0.737709
Binary	SNPs or indels (nonHLA)	32180626	rs8365	G	C	0.125096	0.128397	0.124992		0.042924	0.0450901	0.341118	-0.13355	0.0835115	0.10978	-0.0736651	0.0867671	0.395882	-0.0321886	0.0935148	0.730688
Binary	SNPs or indels (nonHLA)	32180947	rs41270464	C	T	0.0129623	0.00960987	0.0130678		-0.250601	0.135213	0.0638277	-0.328991	0.141428	0.0200068	-0.331613	0.142461	0.0199254	-0.358539	0.147455	0.0150355
Binary	SNPs or indels (nonHLA)	32181132	rs201575255	A	T	0.052824	0.0314129	0.0534979		-0.45099	0.0664408	1.13824e-11	-0.290258	0.112193	0.00967749	0.0490975	0.119424	0.680984	0.0506103	0.218427	0.816769
Binary	SNPs or indels (nonHLA)	32181363	rs3176931	C	T	0.00608766	0.00590468	0.00609342		-0.0504878	0.189444	0.78985	-0.107983	0.205206	0.598736	-0.158958	0.204559	0.437113	-0.102493	0.219084	0.639911
Binary	SNPs or indels (nonHLA)	32181760	rs3134941	C	G	0.0622034	0.0830873	0.061546		0.38014	0.0617944	7.66553e-10	0.123362	0.146257	0.398971	0.153245	0.15054	0.308693	0.0793158	0.186217	0.670157
Binary	SNPs or indels (nonHLA)	32181795	rs2853807	G	A	0.0476472	0.0365795	0.0479956		-0.254727	0.0698963	0.000268047	-0.207404	0.0964553	0.0315353	-0.101964	0.097788	0.297085	0.00946461	0.106634	0.929275
Binary	SNPs or indels (nonHLA)	32181979	rs55640627	C	T	0.0857886	0.108184	0.0850836		0.305382	0.0537874	1.36622e-08	0.104262	0.0555041	0.0603177	0.0657448	0.0561129	0.241336	0.0558361	0.0571053	0.328186
Binary	SNPs or indels (nonHLA)	32182024	rs9391855	C	T	0.165168	0.172992	0.164922		0.0620396	0.0402036	0.122797	-0.117676	0.0446676	0.00842657	-0.0657679	0.0511083	0.198152	-0.0469554	0.0530515	0.376108
Binary	SNPs or indels (nonHLA)	32182039	rs3134940	T	C	0.125092	0.128345	0.12499		0.0424543	0.0450934	0.34646	-0.135421	0.0835261	0.104953	-0.0757213	0.0867799	0.382901	-0.034412	0.0935401	0.712958
Binary	SNPs or indels (nonHLA)	32182106	rs204996	C	T	0.0476821	0.0365774	0.0480316		-0.255194	0.0698661	0.000259568	-0.208415	0.0963642	0.0305579	-0.103299	0.0976877	0.29031	0.00758747	0.106502	0.943205
Binary	SNPs or indels (nonHLA)	32182519	rs184003	C	A	0.166048	0.164599	0.166094		-0.019615	0.0399537	0.623466	0.0853528	0.0517389	0.0990073	0.0407179	0.0531242	0.443401	0.0738278	0.0599776	0.218351
Binary	SNPs or indels (nonHLA)	32182669	rs17846799	C	G	0.00751921	0.00730283	0.00752602		-0.032294	0.175451	0.853964	0.013524	0.187243	0.942422	0.0531458	0.190996	0.780816	0.00456446	0.191118	0.980946
Binary	SNPs or indels (nonHLA)	32182721	rs17846798	G	A	0.0159817	0.0156326	0.0159927		-0.0206287	0.118737	0.862075	-0.0246372	0.147196	0.867073	-0.0244774	0.144222	0.86523	-0.147525	0.154386	0.339296
Binary	SNPs or indels (nonHLA)	32183445	rs1035798	G	A	0.181099	0.192815	0.18073		0.0798367	0.0385358	0.0382886	0.0818258	0.0490668	0.0953873	0.0652734	0.0504941	0.196116	0.0565693	0.0516316	0.273239
Binary	SNPs or indels (nonHLA)	32183517	rs2269422	T	C	0.043651	0.0667946	0.0429226		0.553342	0.0724716	2.25361e-14	0.103896	0.0700604	0.138089	0.132046	0.0710676	0.0631644	0.100503	0.0718179	0.161691
Binary	SNPs or indels (nonHLA)	32184479	rs118122061	C	T	0.0528675	0.0314846	0.0535406		-0.450042	0.0664315	1.24824e-11	-0.287405	0.112327	0.0105081	0.053542	0.119579	0.65433	0.0618603	0.217921	0.776513
Binary	SNPs or indels (nonHLA)	32184580	chr6_32184580_TCAGGCCAGACTGTTGTCTGCAAGGGTGCAATTGGGCCTGCATCATGAAGGCAAGGCTGGGGAA_T	A	T	0.0160442	0.0155546	0.0160596		-0.0304329	0.118754	0.797744	-0.0388451	0.14733	0.792041	-0.0377173	0.14439	0.793923
Binary	SNPs or indels (nonHLA)	32184665	rs1800625	A	G	0.125006	0.128395	0.124899		0.0437206	0.0451414	0.332783	-0.132844	0.0839011	0.113344	-0.0729638	0.0871369	0.402399	-0.0305753	0.0939699	0.744899
Binary	SNPs or indels (nonHLA)	32185304	rs188876384	C	G	0.0187832	0.0196204	0.0187568		0.0556503	0.113023	0.622449	-0.216614	0.103796	0.0368955	-0.0812899	0.114029	0.475916	-0.215068	0.114629	0.0606263
Binary	SNPs or indels (nonHLA)	32185635	rs565251911	A	C	0.00796587	0.00735133	0.00798521		-0.126621	0.220055	0.565015	-0.339128	0.223083	0.128465	-0.374083	0.220373	0.0896022	-0.374741	0.223037	0.0929229
Binary	SNPs or indels (nonHLA)	32185806	rs149944075	T	A	0.0116034	0.015736	0.0114733		0.401291	0.142274	0.0047942	0.322451	0.155881	0.0385868	0.263652	0.154684	0.0882967	0.201827	0.157385	0.199711
Binary	SNPs or indels (nonHLA)	32185987	rs184851967	G	A	0.0103855	0.0224926	0.0100044		1.59538	0.168923	3.5739e-21	0.472018	0.143705	0.00102118	0.322866	0.141506	0.0225107	0.272936	0.141637	0.0539786
Binary	SNPs or indels (nonHLA)	32186116	rs73729033	T	C	0.0376833	0.030582	0.0379068		-0.213267	0.0780336	0.00627576	0.353388	0.120287	0.00330472	-0.0763653	0.129	0.553863	0.110989	0.202854	0.584286
Binary	SNPs or indels (nonHLA)	32186180	rs117014283	C	T	0.0423603	0.0343737	0.0426116		-0.202957	0.0761255	0.00767384	-0.0327875	0.106636	0.758484	-0.013958	0.107466	0.896659	0.0263356	0.109212	0.809444
Binary	SNPs or indels (nonHLA)	32186508	rs204995	A	G	0.309252	0.298427	0.309592		-0.0494095	0.0322641	0.125668	-0.132651	0.055149	0.0161582	-0.135968	0.0549197	0.0132949	-0.0793546	0.0587192	0.176559
Binary	SNPs or indels (nonHLA)	32187212	rs139454692	A	T	0.0259643	0.0161725	0.0262725		-0.415419	0.0934632	8.79967e-06	-1.0621	0.191358	2.85119e-08	-0.645106	0.188199	0.000608517	-0.616246	0.27668	0.0259279
Binary	SNPs or indels (nonHLA)	32187221	rs204994	C	T	0.189614	0.216854	0.188757		0.18742	0.0381008	8.69559e-07	0.0136409	0.0562291	0.80832	-0.0949072	0.0574577	0.0985802	-0.0448073	0.064617	0.48804
Binary	SNPs or indels (nonHLA)	32188171	rs2071292	A	G	0.041034	0.0644728	0.0402962		0.603531	0.0750723	9.03534e-16	0.11261	0.0729309	0.122572	0.143944	0.0743478	0.0528565	0.110781	0.0750081	0.139698
Binary	SNPs or indels (nonHLA)	32189118	rs114902592	G	A	0.0281054	0.0310249	0.0280135		0.132558	0.0913067	0.146557	0.0327502	0.105881	0.757085	0.0190385	0.106101	0.857594	-0.0195236	0.106763	0.854901
Binary	SNPs or indels (nonHLA)	32189127	rs2269421	C	G	0.0657699	0.0493294	0.0662874		-0.267725	0.0602395	8.81626e-06	-0.281227	0.112791	0.0126545	-0.221145	0.113283	0.0509207	-0.128648	0.114679	0.261943
Binary	SNPs or indels (nonHLA)	32189131	rs204992	G	A	0.189358	0.217208	0.188481		0.191024	0.0380451	5.14035e-07	0.0198452	0.0560752	0.723411	-0.0889028	0.057324	0.120929	-0.0369817	0.0644347	0.566007
Binary	SNPs or indels (nonHLA)	32189614	rs140151581	A	T	0.0423529	0.0654998	0.0416243		0.581436	0.0740938	4.25164e-15	0.113186	0.0722648	0.117285	0.142603	0.0736388	0.0528035	0.110927	0.0743113	0.135507
Binary	SNPs or indels (nonHLA)	32192083	rs117877134	G	A	0.0656921	0.0494222	0.0662042		-0.265391	0.0603413	1.09172e-05	-0.278355	0.114523	0.0150754	-0.216366	0.114856	0.0595928	-0.120759	0.116306	0.299137
Binary	SNPs or indels (nonHLA)	32192179	rs3134605	T	C	0.238762	0.248815	0.238446		0.0591957	0.034916	0.0900042	-0.110434	0.0517414	0.0328144	0.0291542	0.0543251	0.591501	0.0264212	0.058558	0.651847
Binary	SNPs or indels (nonHLA)	32192376	rs2269420	C	A	0.06568	0.0494095	0.0661921		-0.265357	0.060342	1.09482e-05	-0.278779	0.11466	0.0150423	-0.21676	0.114983	0.0594095	-0.120902	0.116432	0.299087
Binary	SNPs or indels (nonHLA)	32193257	rs3096688	T	C	0.143688	0.120953	0.144404		-0.191453	0.0425208	6.71415e-06	0.143394	0.0599974	0.0168486	-0.0215931	0.0614496	0.725293	-0.0549237	0.0637531	0.388959
Binary	SNPs or indels (nonHLA)	32193500	rs541907627	A	T	0.0134903	0.0143927	0.0134619		0.0860074	0.131131	0.511895	-0.083692	0.126836	0.509355	-0.0311631	0.131747	0.813015	-0.165601	0.132679	0.211982
Binary	SNPs or indels (nonHLA)	32193547	rs12663103	T	C	0.0594293	0.0369338	0.0601374		-0.422252	0.0629204	1.93406e-11	-0.334285	0.0934789	0.000348842	-0.109587	0.0990923	0.268766	-0.267645	0.146064	0.0668947
Binary	SNPs or indels (nonHLA)	32193589	rs204991	T	C	0.296873	0.335797	0.295648		0.194918	0.0324902	1.98183e-09	0.0127707	0.04406	0.771932	-0.0159239	0.0441842	0.71855	0.0318574	0.0487776	0.513681
Binary	SNPs or indels (nonHLA)	32193653	rs204990	C	A	0.29688	0.335806	0.295655		0.194912	0.0324889	1.98135e-09	0.0127717	0.0440587	0.771909	-0.0159237	0.0441827	0.718544	0.0318421	0.0487748	0.51386
Binary	SNPs or indels (nonHLA)	32194075	rs204989	G	A	0.296934	0.335512	0.29572		0.193068	0.0324804	2.77882e-09	0.00972121	0.0440329	0.82527	-0.0188777	0.0441569	0.669004	0.0282015	0.0487391	0.562845
Binary	SNPs or indels (nonHLA)	32194368	rs146395161	G	A	0.031788	0.0310186	0.0318122		-0.0290942	0.0932592	0.755061	-0.0756298	0.101766	0.457376	-0.00901946	0.1054	0.931806	-0.0430171	0.105926	0.684666
Binary	SNPs or indels (nonHLA)	32194782	rs45592033	A	G	0.0282317	0.0312442	0.0281369		0.134705	0.0906323	0.137203	0.0354535	0.1052	0.736109	0.0217823	0.105385	0.83625	-0.0157554	0.106015	0.881857
Binary	SNPs or indels (nonHLA)	32195497	rs8192583	G	A	0.00600452	0.00525095	0.00602824		-0.121044	0.194961	0.53469	-0.387315	0.179247	0.0307113	-0.385362	0.182352	0.0345763	-0.461492	0.220173	0.0360784
Binary	SNPs or indels (nonHLA)	32195764	rs1044507	A	C	0.058938	0.0807465	0.0582516		0.416577	0.0633669	4.89732e-11	0.250147	0.131575	0.0572792	0.259076	0.137408	0.0593692	0.22236	0.164437	0.176295
Binary	SNPs or indels (nonHLA)	32196022	rs8192579	T	C	0.0595127	0.0369064	0.0602243		-0.423679	0.0628737	1.59954e-11	-0.339287	0.0933855	0.000279938	-0.115495	0.0989599	0.243174	-0.281241	0.14564	0.0534738
Binary	SNPs or indels (nonHLA)	32196888	rs35278224	A	T	0.0983184	0.0883172	0.0986332		-0.12371	0.050007	0.0133661	-0.0962604	0.0644646	0.135377	-0.00271571	0.0666089	0.967479	0.000374533	0.0668003	0.995526
Binary	SNPs or indels (nonHLA)	32197092	rs2071280	G	C	0.190379	0.199129	0.190103		0.0553925	0.0378248	0.143071	0.114834	0.0493932	0.020077	0.0826957	0.0493007	0.0934693	0.0650903	0.0514485	0.205816
Binary	SNPs or indels (nonHLA)	32197097	rs2071279	C	A	0.190252	0.198916	0.189979		0.0545942	0.0378321	0.149001	0.113307	0.0493696	0.0217289	0.0813215	0.0492861	0.0989453	0.0643506	0.0514364	0.210909
Binary	SNPs or indels (nonHLA)	32197207	rs75195903	A	G	0.0349557	0.040852	0.0347701		0.193176	0.082199	0.0187683	0.00789585	0.0869815	0.92767	-0.0257376	0.0864409	0.765895	-0.0238423	0.0866799	0.783269
Binary	SNPs or indels (nonHLA)	32197667	rs2071278	A	G	0.174544	0.207672	0.173501		0.240295	0.0390656	7.69698e-10	0.00540299	0.0565266	0.923851	0.0807996	0.0574419	0.159537	0.0851957	0.0597282	0.153756
Binary	SNPs or indels (nonHLA)	32197891	rs9380284	G	A	0.0272204	0.0274842	0.0272121		0.00489853	0.0967127	0.959604	-0.0802322	0.0995956	0.420486	-0.0500295	0.101845	0.623261	0.0352647	0.106331	0.740153
Binary	SNPs or indels (nonHLA)	32198603	rs2114437	C	G	0.0060152	0.00524884	0.00603932		-0.123203	0.194895	0.52729	-0.389466	0.179214	0.0297662	-0.387537	0.182311	0.0335291	-0.46482	0.220069	0.0346735
Binary	SNPs or indels (nonHLA)	32198607	rs8192575	C	G	0.156295	0.159781	0.156186		0.0270371	0.0410754	0.51039	-0.0719016	0.0515929	0.163428	-0.0163047	0.0545241	0.764912	0.000408619	0.0560972	0.994188
Binary	SNPs or indels (nonHLA)	32199232	rs3132934	T	G	0.165362	0.14387	0.166039		-0.160158	0.0401905	6.74861e-05	0.108772	0.0564414	0.0539588	-0.0185909	0.056888	0.743821	-0.077922	0.0583026	0.181384
Binary	SNPs or indels (nonHLA)	32199893	rs67361270	A	T	0.0254987	0.0287474	0.0253964		0.117724	0.0938421	0.209664	0.200092	0.137796	0.146475	0.227227	0.140332	0.105402	0.272385	0.196959	0.166679
Binary	SNPs or indels (nonHLA)	32200134	rs146803233	G	A	0.00873235	0.00795445	0.00875684		-0.103293	0.164045	0.528915	0.356685	0.232692	0.125309	0.312297	0.229201	0.173026	0.237971	0.228083	0.296786
Binary	SNPs or indels (nonHLA)	32200240	rs140671051	T	C	0.0485174	0.0767693	0.0476281		0.608855	0.0685913	6.8959e-19	0.0492892	0.0716635	0.491588	0.149343	0.0738787	0.0432313	0.141457	0.0751897	0.0599262
Binary	SNPs or indels (nonHLA)	32200917	rs143040647	C	T	0.0103719	0.0150548	0.0102246		0.475621	0.148736	0.00138504	0.27842	0.144006	0.0531883	0.182031	0.140929	0.19648	0.16492	0.144077	0.252346
Binary	SNPs or indels (nonHLA)	32200994	rs3134942	G	T	0.0588223	0.0807528	0.058132		0.419887	0.0634667	3.69359e-11	0.261071	0.131566	0.0472186	0.270359	0.137298	0.048936	0.239583	0.163898	0.143802
Binary	SNPs or indels (nonHLA)	32201844	rs3134939	T	A	0.422961	0.44287	0.422334		0.0825759	0.0300355	0.0059728	0.0183607	0.0412409	0.65617	0.0823134	0.041889	0.0494097	0.0728604	0.0451981	0.106957
Binary	SNPs or indels (nonHLA)	32202630	rs9267822	C	G	0.0169315	0.018488	0.0168825		0.0805164	0.115011	0.483881	-0.649763	0.232411	0.00517786	-0.626619	0.23505	0.00767843	-0.272622	0.246515	0.268768
Binary	SNPs or indels (nonHLA)	32202687	rs35083974	A	T	0.357133	0.393294	0.355995		0.157387	0.0309475	3.66404e-07	0.0561659	0.0419291	0.180392	0.115418	0.0427716	0.00696607	0.095978	0.0466079	0.0394691
Binary	SNPs or indels (nonHLA)	32203060	rs151002670	C	T	0.0282246	0.0312885	0.0281282		0.137237	0.0907334	0.130401	0.0371432	0.105314	0.72432	0.0232557	0.105491	0.825519	-0.0141922	0.106118	0.893608
Binary	SNPs or indels (nonHLA)	32203357	rs71536115	A	T	0.107373	0.157429	0.105798		0.533151	0.047835	7.5222e-29	0.0962612	0.06318	0.127607	0.169992	0.0642942	0.00819381	0.153498	0.0678316	0.02364
Binary	SNPs or indels (nonHLA)	32203404	rs117264612	A	G	0.0654364	0.0493547	0.0659426		-0.260706	0.0603013	1.53654e-05	-0.266769	0.115259	0.0206387	-0.20574	0.115551	0.0749918	-0.106748	0.117007	0.361598
Binary	SNPs or indels (nonHLA)	32203469	rs78638233	A	G	0.0349817	0.0409131	0.034795		0.193671	0.0820924	0.018315	0.00904441	0.0868923	0.9171	-0.0243677	0.0863603	0.777819	-0.0225277	0.0865981	0.794756
Binary	SNPs or indels (nonHLA)	32203502	rs6903053	C	T	0.0596679	0.0369043	0.0603845		-0.425169	0.062779	1.26586e-11	-0.345597	0.0931567	0.000207393	-0.123747	0.0986398	0.209649	-0.298755	0.144636	0.0388691
Binary	SNPs or indels (nonHLA)	32203512	rs140610514	G	A	0.032937	0.0517419	0.0323451		0.611619	0.0836023	2.55827e-13	0.368119	0.0974213	0.000157698	0.463321	0.112502	3.81624e-05	0.916849	0.217595	2.51388e-05
Binary	SNPs or indels (nonHLA)	32203761	rs76739100	G	A	0.0580735	0.0538549	0.0582062		-0.0914711	0.0645432	0.156422	-0.0996494	0.193673	0.606886	0.258065	0.201213	0.199651	0.364736	0.207546	0.0788546
Binary	SNPs or indels (nonHLA)	32204770	rs535743970	G	T	0.0312815	0.0194306	0.0316545		-0.658425	0.107333	8.54641e-10	-0.310521	0.174766	0.0756039	0.189604	0.18604	0.308128	0.410611	0.307928	0.18238
Binary	SNPs or indels (nonHLA)	32205216	rs3131296	C	T	0.0638733	0.0843652	0.0632283		0.387918	0.0630628	7.68488e-10	0.198015	0.127156	0.119408	0.202417	0.132222	0.125798	0.162779	0.155364	0.294763
Binary	SNPs or indels (nonHLA)	32205980	rs112126052	T	A	0.0060345	0.00524251	0.00605943		-0.127227	0.194764	0.513601	-0.393058	0.179149	0.0282331	-0.391547	0.18221	0.0316441	-0.470503	0.219908	0.0323916
Binary	SNPs or indels (nonHLA)	32206228	rs28893520	G	C	0.0605425	0.0551898	0.060711		-0.112296	0.0642166	0.0803407	-0.211746	0.182991	0.247216	0.102876	0.189028	0.586279	0.202343	0.195125	0.29974
Binary	SNPs or indels (nonHLA)	32206271	rs2849017	A	G	0.163391	0.165875	0.163313		0.0199185	0.0410681	0.627669	-0.07224	0.0513811	0.159734	-0.0150895	0.0545521	0.782081	0.0060355	0.0561189	0.914354
Binary	SNPs or indels (nonHLA)	32207554	rs3130291	G	A	0.167015	0.19434	0.166155		0.199135	0.0398703	5.89732e-07	-0.0522669	0.0579519	0.367108	0.106056	0.060973	0.0819661	0.0890112	0.0681125	0.191273
Binary	SNPs or indels (nonHLA)	32208431	rs3130292	G	C	0.232349	0.243633	0.231994		0.0666569	0.0352137	0.0583685	-0.100597	0.0533521	0.0593571	0.0417103	0.0558382	0.455073	0.0427778	0.0605818	0.480116
Binary	SNPs or indels (nonHLA)	32208434	rs206017	A	G	0.297229	0.268872	0.298122		-0.138379	0.0325151	2.0827e-05	0.0264763	0.0439912	0.547271	-0.0142274	0.0439026	0.745886	-0.0479752	0.0450276	0.286666
Binary	SNPs or indels (nonHLA)	32208531	rs149001409	G	A	0.041655	0.0455567	0.0415322		0.106046	0.0747071	0.155758	0.277087	0.0852711	0.00115611	0.0912783	0.0846067	0.280653	0.043571	0.0878681	0.619988
Binary	SNPs or indels (nonHLA)	32208688	rs118183631	C	A	0.0653787	0.0491987	0.065888		-0.262744	0.0603413	1.33492e-05	-0.274259	0.115702	0.0177693	-0.212972	0.115986	0.0663295	-0.113224	0.117469	0.335116
Binary	SNPs or indels (nonHLA)	32208735	rs3132942	G	A	0.36315	0.40586	0.361806		0.189939	0.0308145	7.09426e-10	0.0924166	0.0425675	0.0299266	0.107855	0.0425382	0.0112288	0.0998941	0.0447335	0.0255429
Binary	SNPs or indels (nonHLA)	32209005	rs3132947	G	T	0.165747	0.192731	0.164898		0.197624	0.0400086	7.83088e-07	-0.0564839	0.0585381	0.334591	0.103876	0.0616534	0.092022	0.0820092	0.0688919	0.233888
Binary	SNPs or indels (nonHLA)	32209486	rs3130293	A	G	0.143813	0.121476	0.144516		-0.186067	0.0423865	1.1348e-05	0.154962	0.0599686	0.00976437	-0.00814181	0.0613719	0.894459	-0.0405392	0.0636262	0.524031
Binary	SNPs or indels (nonHLA)	32209652	rs9267830	C	T	0.189791	0.198444	0.189519		0.0550023	0.0379056	0.146772	0.114841	0.0495503	0.0204674	0.0828587	0.0494491	0.0938093	0.0648407	0.0516041	0.208933
Binary	SNPs or indels (nonHLA)	32209837	rs9267831	T	C	0.19019	0.198775	0.18992		0.0545232	0.0378401	0.149618	0.112738	0.0494017	0.0224853	0.0809268	0.0493002	0.100691	0.0630222	0.0514499	0.220605
Binary	SNPs or indels (nonHLA)	32209848	rs9267832	C	A	0.19019	0.198773	0.18992		0.0545119	0.0378402	0.149703	0.112717	0.0494017	0.022511	0.0809058	0.0492999	0.100779	0.0630014	0.0514499	0.220756
Binary	SNPs or indels (nonHLA)	32209869	rs13192229	C	T	0.0589044	0.0805884	0.0582218		0.414449	0.0633874	6.2205e-11	0.239877	0.131151	0.0673973	0.247613	0.13694	0.0705762	0.204074	0.163677	0.212468
Binary	SNPs or indels (nonHLA)	32209893	rs9279507	A	T	0.190113	0.198408	0.189852		0.0527135	0.0378505	0.163718	0.110448	0.0494408	0.0254873	0.0786243	0.0493447	0.111077	0.0608177	0.0515036	0.237664
Binary	SNPs or indels (nonHLA)	32210103	rs206018	C	G	0.198146	0.158387	0.199397		-0.262187	0.0372794	2.02095e-12	-0.0746714	0.0535435	0.163138	-0.0659386	0.0539936	0.221999	-0.0615127	0.0553094	0.266071
Binary	SNPs or indels (nonHLA)	32210123	rs9267833	T	C	0.190147	0.198606	0.189881		0.0534065	0.0378288	0.15801	0.110821	0.0493393	0.0246977	0.0792356	0.0492453	0.107616	0.0618102	0.0513904	0.229071
Binary	SNPs or indels (nonHLA)	32210793	rs17604492	C	T	0.122163	0.127942	0.121981		0.0553895	0.0453268	0.221707	0.0182734	0.0611404	0.765035	-0.126432	0.0622258	0.0421719	-0.0527136	0.0708451	0.456833
Binary	SNPs or indels (nonHLA)	32210861	rs140125037	G	A	0.00833943	0.00865458	0.00832951		0.0460519	0.164225	0.779155	-0.0453312	0.251963	0.857222	0.0923705	0.251199	0.713084	-0.0331771	0.338017	0.921811
Binary	SNPs or indels (nonHLA)	32210996	rs3130294	T	C	0.422489	0.442421	0.421861		0.0831237	0.0300483	0.00566902	0.019424	0.0413083	0.638198	0.0828396	0.041938	0.0482357	0.0735179	0.0452794	0.10445
Binary	SNPs or indels (nonHLA)	32211125	rs75484377	T	C	0.122159	0.127929	0.121977		0.0554017	0.0453338	0.221675	0.0181551	0.0611467	0.766535	-0.126557	0.0622328	0.0419913	-0.052885	0.0708506	0.45541
Binary	SNPs or indels (nonHLA)	32211271	rs371171973	A	T	0.0653348	0.0490763	0.0658466		-0.264192	0.0603497	1.19942e-05	-0.279449	0.115892	0.0158969	-0.218093	0.116171	0.0604702	-0.11805	0.117662	0.315716
Binary	SNPs or indels (nonHLA)	32211317	rs75814414	G	A	0.0473757	0.0754028	0.0464935		0.617975	0.0694483	5.66738e-19	0.0482663	0.0728237	0.50747	0.150115	0.075184	0.0458641	0.137343	0.0764544	0.0724291
Binary	SNPs or indels (nonHLA)	32211467	rs564461391	A	C	0.00869599	0.0079418	0.00871973		-0.0993272	0.163248	0.542893	0.361187	0.231531	0.11876	0.318353	0.228055	0.162731	0.245181	0.226957	0.28001
Binary	SNPs or indels (nonHLA)	32211542	rs71565312	G	A	0.0222056	0.0221889	0.0222061		-0.0238463	0.100156	0.811809	-0.0380325	0.164024	0.816637	0.000731441	0.167211	0.99651	0.16097	0.309497	0.602992
Binary	SNPs or indels (nonHLA)	32211655	rs2854047	G	T	0.155765	0.159036	0.155662		0.0246548	0.0411098	0.548686	-0.0779077	0.0516801	0.131684	-0.0233248	0.0545959	0.669214	-0.00665105	0.0561757	0.905753
Binary	SNPs or indels (nonHLA)	32211717	rs2555469	C	G	0.155764	0.15903	0.155662		0.024608	0.0411096	0.549443	-0.0779761	0.0516799	0.131343	-0.0234013	0.0545956	0.668192	-0.00673078	0.0561754	0.904628
Binary	SNPs or indels (nonHLA)	32211812	rs117016293	C	G	0.0653307	0.0490827	0.0658421		-0.264026	0.0603497	1.21475e-05	-0.278848	0.115906	0.0161365	-0.217467	0.116184	0.0612415	-0.117388	0.117674	0.318488
Binary	SNPs or indels (nonHLA)	32211932	rs16869834	A	G	0.0418793	0.0460565	0.0417478		0.112419	0.0741625	0.129558	0.282677	0.0846446	0.000839058	0.0992223	0.0839497	0.237233	0.0521	0.0870307	0.549414
Binary	SNPs or indels (nonHLA)	32212003	rs118058787	A	G	0.0653251	0.0490869	0.0658362		-0.263874	0.0603504	1.22904e-05	-0.27828	0.11592	0.0163671	-0.216879	0.116197	0.0619751	-0.116771	0.117686	0.321086
Binary	SNPs or indels (nonHLA)	32212102	rs17201756	T	A	0.0589459	0.0806369	0.0582631		0.41435	0.0633573	6.15582e-11	0.240987	0.131339	0.0665279	0.249169	0.1372	0.0693547	0.206328	0.164228	0.208989
Binary	SNPs or indels (nonHLA)	32212343	rs2269418	T	G	0.0653163	0.0490974	0.0658269		-0.263567	0.0603515	1.25848e-05	-0.277131	0.115951	0.0168454	-0.215703	0.116226	0.0634676	-0.115532	0.117713	0.326358
Binary	SNPs or indels (nonHLA)	32212464	rs206019	C	T	0.279956	0.287853	0.279708		0.0396045	0.0331153	0.231713	-0.050479	0.042432	0.234187	-0.0795756	0.0431287	0.0650271	-0.0339712	0.0471832	0.471535
Binary	SNPs or indels (nonHLA)	32212654	rs2071285	A	T	0.155768	0.159005	0.155666		0.0243991	0.0411049	0.552792	-0.078223	0.0516729	0.130074	-0.0237129	0.0545857	0.663988	-0.00704453	0.0561656	0.900188
Binary	SNPs or indels (nonHLA)	32213405	rs206016	G	A	0.280004	0.287712	0.279762		0.0386944	0.033123	0.242725	-0.0520851	0.0424493	0.219824	-0.0812271	0.0431447	0.0597462	-0.0358617	0.0472057	0.447439
Binary	SNPs or indels (nonHLA)	32214225	rs74753673	C	T	0.0652993	0.0490173	0.0658118		-0.264582	0.0603631	1.16968e-05	-0.28059	0.116179	0.0157281	-0.219043	0.116433	0.0599343	-0.11871	0.117924	0.314095
Binary	SNPs or indels (nonHLA)	32214487	rs561855731	A	G	0.013424	0.0136482	0.0134169		0.0293686	0.130643	0.822134	-0.0820871	0.168837	0.626832	-0.0883076	0.16543	0.593476	-0.0556488	0.201541	0.782458
Binary	SNPs or indels (nonHLA)	32215398	rs3131290	G	A	0.249072	0.279298	0.248121		0.165454	0.0343112	1.42012e-06	0.132124	0.0471225	0.00504973	0.101663	0.0470896	0.0308556	0.0772544	0.050033	0.122573
Binary	SNPs or indels (nonHLA)	32215924	rs206014	A	G	0.440283	0.412611	0.441154		-0.114271	0.0299503	0.000135988	-0.0782594	0.0430817	0.0692885	-0.100741	0.0443339	0.0230669	-0.0580388	0.0464125	0.211118
Binary	SNPs or indels (nonHLA)	32216088	rs112738191	G	A	0.00592176	0.00519401	0.00594467		-0.118328	0.195985	0.546004	-0.385121	0.179813	0.0322111	-0.384202	0.182917	0.0356928	-0.459537	0.221714	0.038204
Binary	SNPs or indels (nonHLA)	32216188	rs9267836	A	G	0.0169536	0.0186335	0.0169007		0.0880394	0.11493	0.443662	-0.622754	0.232642	0.00743112	-0.598345	0.235231	0.01097	-0.240635	0.246139	0.328254
Binary	SNPs or indels (nonHLA)	32216247	rs1265795	C	T	0.374946	0.363642	0.375302		-0.0512896	0.0306999	0.0947848	-0.0402712	0.0437811	0.357661	-0.0691698	0.0446391	0.121254	-0.0387059	0.0463334	0.403506
Binary	SNPs or indels (nonHLA)	32216273	rs2854051	G	T	0.155595	0.158184	0.155513		0.0198949	0.0411606	0.628847	-0.0856723	0.0517679	0.0979382	-0.0316774	0.0546702	0.562301	-0.0142875	0.0562651	0.799548
Binary	SNPs or indels (nonHLA)	32216289	rs3131291	G	T	0.254977	0.284509	0.254048		0.159726	0.0340626	2.74291e-06	0.112665	0.0486365	0.020532	0.0809682	0.0485347	0.0952653	0.0557226	0.0509012	0.273638
Binary	SNPs or indels (nonHLA)	32216444	rs3134799	G	A	0.254974	0.284513	0.254044		0.15976	0.0340611	2.72695e-06	0.11272	0.0486339	0.0204644	0.0810189	0.0485321	0.0950415	0.0557832	0.0508981	0.27309
Binary	SNPs or indels (nonHLA)	32216448	rs117695455	C	T	0.0653599	0.0489203	0.0658774		-0.266932	0.0603427	9.7069e-06	-0.290871	0.116147	0.0122682	-0.229314	0.116395	0.0488237	-0.129068	0.11788	0.273559
Binary	SNPs or indels (nonHLA)	32216451	rs117892493	C	G	0.0653602	0.0489203	0.0658777		-0.266938	0.0603427	9.70212e-06	-0.290914	0.116146	0.0122544	-0.229362	0.116394	0.0487738	-0.129112	0.117879	0.273391
Binary	SNPs or indels (nonHLA)	32216552	rs80074882	A	G	0.0487948	0.0779481	0.0478772		0.627528	0.0684946	5.10848e-20	0.0633707	0.0718411	0.377725	0.166422	0.0740686	0.0246487	0.159716	0.0753761	0.0340963
Binary	SNPs or indels (nonHLA)	32216797	rs384247	G	A	0.374754	0.36356	0.375106		-0.0508617	0.0307046	0.0976239	-0.0389457	0.0437989	0.3739	-0.0679081	0.0446596	0.128367	-0.0374643	0.0463508	0.418932
Binary	SNPs or indels (nonHLA)	32216928	rs3134798	A	G	0.123718	0.0993505	0.124485		-0.233414	0.0454845	2.87101e-07	0.012604	0.0715948	0.860257	-0.0610888	0.0717896	0.3948	-0.116768	0.0727686	0.108572
Binary	SNPs or indels (nonHLA)	32217117	rs2285042	C	T	0.0653673	0.0489203	0.065885		-0.267097	0.060346	9.59538e-06	-0.29164	0.116192	0.0120737	-0.230017	0.116442	0.048225	-0.129705	0.117923	0.271371
Binary	SNPs or indels (nonHLA)	32217469	rs17201763	T	G	0.0283409	0.0319148	0.0282284		0.155005	0.0905682	0.0869955	0.0576291	0.105495	0.584877	0.0435844	0.105683	0.680042	0.0064105	0.106325	0.951924
Binary	SNPs or indels (nonHLA)	32218019	rs8192591	C	T	0.00636681	0.00611767	0.00637465		-0.0340516	0.187875	0.856175	-0.320395	0.171059	0.0610677	-0.324466	0.173436	0.0613715	-0.366399	0.204774	0.0735684
Binary	SNPs or indels (nonHLA)	32218080	rs117448081	C	G	0.00863145	0.00814213	0.00864685		-0.0664254	0.163247	0.68408	0.425409	0.231656	0.0663008	0.381226	0.228195	0.0947979	0.306859	0.227107	0.176643
Binary	SNPs or indels (nonHLA)	32218115	rs118154954	A	T	0.0653456	0.0489161	0.0658628		-0.266905	0.0603591	9.78119e-06	-0.290412	0.116344	0.0125549	-0.228709	0.116588	0.0497989	-0.128247	0.118059	0.277345
Binary	SNPs or indels (nonHLA)	32218145	rs9279512	A	T	0.254918	0.284481	0.253987		0.159787	0.0340548	2.70472e-06	0.112731	0.0486221	0.0204212	0.0809846	0.0485201	0.0950984	0.0557365	0.0508839	0.273356
Binary	SNPs or indels (nonHLA)	32218273	rs3134797	G	A	0.254914	0.284479	0.253984		0.159784	0.034054	2.70465e-06	0.112725	0.0486199	0.0204223	0.0809811	0.048518	0.0950987	0.0557328	0.0508815	0.273365
Binary	SNPs or indels (nonHLA)	32218338	rs117558297	C	G	0.0653392	0.0489182	0.0658561		-0.266784	0.0603621	9.88211e-06	-0.289791	0.116381	0.0127733	-0.228095	0.116624	0.0504858	-0.127589	0.118092	0.279956
Binary	SNPs or indels (nonHLA)	32218370	rs3134932	C	A	0.248995	0.279289	0.248042		0.165684	0.0342944	1.35703e-06	0.132292	0.0471089	0.00498186	0.10172	0.047075	0.0307104	0.0772762	0.0500175	0.122351
Binary	SNPs or indels (nonHLA)	32218415	rs145489814	C	T	0.00862444	0.00793336	0.00864619		-0.0917009	0.163342	0.574522	0.374115	0.231814	0.106557	0.331745	0.228373	0.146321	0.257465	0.227251	0.257232
Binary	SNPs or indels (nonHLA)	32218416	rs431541	T	C	0.374825	0.363549	0.37518		-0.0512189	0.0307054	0.0953006	-0.0397535	0.0437995	0.364076	-0.0686575	0.0446618	0.124225	-0.0381805	0.046357	0.410155
Binary	SNPs or indels (nonHLA)	32218468	rs438475	G	A	0.333234	0.317792	0.33372		-0.0740231	0.0315157	0.0188358	-0.120118	0.0446875	0.00718908	-0.100182	0.0454339	0.0274535	-0.0565839	0.0476569	0.235104
Binary	SNPs or indels (nonHLA)	32218487	rs436388	C	T	0.303757	0.301345	0.303833		-0.0135573	0.0323312	0.674979	-0.0135117	0.0422322	0.749014	0.0272306	0.0432606	0.529051	0.00485455	0.0444953	0.913121
Binary	SNPs or indels (nonHLA)	32218864	rs61365987	C	T	0.0653047	0.0489097	0.0658207		-0.266596	0.0603941	1.01347e-05	-0.288692	0.116761	0.0134171	-0.226702	0.117009	0.0526875	-0.125725	0.118454	0.288517
Binary	SNPs or indels (nonHLA)	32218949	rs444472	G	A	0.256994	0.285559	0.256095		0.153324	0.0339636	6.35098e-06	0.103862	0.048315	0.0315809	0.0761544	0.0482614	0.114575	0.0499107	0.0505579	0.323544
Binary	SNPs or indels (nonHLA)	32219095	rs2256594	A	G	0.372961	0.362708	0.373283		-0.0467336	0.0307622	0.128716	-0.033632	0.0438806	0.443412	-0.0654227	0.0447487	0.14374	-0.0339963	0.0464382	0.464123
Binary	SNPs or indels (nonHLA)	32219425	rs429853	T	C	0.23936	0.277554	0.238158		0.217235	0.0348004	4.31141e-10	0.115907	0.0495184	0.0192486	0.0845312	0.0496125	0.0884131	0.0621929	0.0520904	0.232501
Binary	SNPs or indels (nonHLA)	32219436	rs111394117	G	A	0.0533496	0.0314235	0.0540397		-0.456914	0.066124	4.84788e-12	-0.328604	0.10999	0.00281189	-0.00752753	0.116829	0.948626	-0.153805	0.192639	0.424632
Binary	SNPs or indels (nonHLA)	32219828	rs1109771	G	A	0.351264	0.307113	0.352653		-0.20553	0.0313861	5.81503e-11	0.00039094	0.0418641	0.992549	0.0397583	0.0422401	0.34658	0.00181526	0.0457112	0.968323
Binary	SNPs or indels (nonHLA)	32219860	rs8192589	G	T	0.0579758	0.0794939	0.0572985		0.425444	0.0645353	4.32632e-11	0.267555	0.134103	0.0460271	0.275765	0.140458	0.0496086	0.238297	0.168852	0.158163
Binary	SNPs or indels (nonHLA)	32219944	rs915896	A	T	0.417948	0.420664	0.417862		0.0120822	0.0303519	0.690578	-0.0550771	0.0427343	0.197459	-0.0596365	0.0444115	0.17933	-0.0292882	0.0466738	0.530325
Binary	SNPs or indels (nonHLA)	32219945	rs431722	T	C	0.32987	0.324298	0.330046		-0.0295276	0.0317052	0.351689	0.042976	0.0417624	0.303452	0.0674794	0.0422133	0.109924	0.0268933	0.0437164	0.538439
Binary	SNPs or indels (nonHLA)	32220006	rs8192590	C	G	0.0713732	0.0925791	0.0707057		0.318278	0.0575788	3.24487e-08	0.118203	0.0678679	0.0815684	0.204773	0.0691941	0.00308245	0.189328	0.0701912	0.00699032
Binary	SNPs or indels (nonHLA)	32220059	rs3216791	A	T	0.182027	0.198191	0.181519		0.110527	0.0385728	0.00416474	0.0392809	0.0482486	0.415568	-0.00160714	0.0489479	0.973807	0.0156866	0.0516164	0.761199
Binary	SNPs or indels (nonHLA)	32220129	rs200731043	C	G	0.00616121	0.00692324	0.00613723		0.195904	0.215631	0.363606	0.0333779	0.213259	0.875628	0.0476828	0.214886	0.824393	-0.0628372	0.210371	0.765171
Binary	SNPs or indels (nonHLA)	32220297	rs147293842	G	C	0.0119748	0.00489034	0.0121978		-0.796575	0.151145	1.3623e-07	-0.636891	0.186007	0.000617005	-0.531927	0.199018	0.00752316	-0.539024	0.19874	0.00668365
Binary	SNPs or indels (nonHLA)	32220606	rs422951	T	C	0.252425	0.257649	0.252261		0.0248443	0.0341146	0.466453	-0.00345958	0.0544461	0.949335	0.0547241	0.0554235	0.323456	0.0393691	0.0647048	0.542895
Binary	SNPs or indels (nonHLA)	32220826	rs520803	C	T	0.193436	0.17693	0.193956		-0.115549	0.0375197	0.00207222	-0.043366	0.0530113	0.413327	0.0130986	0.0548977	0.811416	0.00589826	0.0636035	0.926114
Binary	SNPs or indels (nonHLA)	32220865	rs520688	T	C	0.261239	0.229017	0.262253		-0.173776	0.0338659	2.87744e-07	-0.0782118	0.050527	0.121642	-0.019876	0.0515241	0.699674	-0.014258	0.0582941	0.806776
Binary	SNPs or indels (nonHLA)	32220901	rs8192588	G	A	0.0258122	0.0288929	0.0257152		0.149982	0.0948191	0.113704	-0.258153	0.104941	0.0138943	-0.275417	0.111792	0.0137529	-0.284074	0.16625	0.0875048
Binary	SNPs or indels (nonHLA)	32220936	rs8192587	C	G	0.0125017	0.0136989	0.012464		0.104007	0.134198	0.438322	0.206118	0.237247	0.384962	0.355456	0.234783	0.130032	0.29651	0.26988	0.27191
Binary	SNPs or indels (nonHLA)	32221046	rs8192585	G	A	0.0280374	0.0312421	0.0279365		0.142158	0.0913325	0.119593	0.0381352	0.10689	0.721263	0.0237877	0.107109	0.824245	-0.0130704	0.107822	0.903516
Binary	SNPs or indels (nonHLA)	32221132	rs2071283	C	T	0.0678037	0.0520877	0.0682984		-0.244709	0.0593662	3.75549e-05	-0.22333	0.121182	0.0653389	-0.175953	0.121915	0.148951	-0.0859388	0.123208	0.485485
Binary	SNPs or indels (nonHLA)	32221219	rs2071281	G	A	0.0678016	0.0520856	0.0682963		-0.24474	0.0593687	3.74981e-05	-0.223444	0.121199	0.0652408	-0.176053	0.121932	0.148776	-0.0860317	0.123223	0.485064
Binary	SNPs or indels (nonHLA)	32221255	rs415929	T	C	0.26126	0.229009	0.262275		-0.173995	0.033873	2.79616e-07	-0.0785342	0.0505487	0.120272	-0.0202703	0.0515477	0.694148	-0.0149485	0.0583138	0.797684
Binary	SNPs or indels (nonHLA)	32221485	rs117906350	G	C	0.067789	0.0520709	0.0682838		-0.244984	0.0593919	3.70953e-05	-0.224533	0.121424	0.0644338	-0.176977	0.122154	0.147395	-0.086915	0.12343	0.48133
Binary	SNPs or indels (nonHLA)	32221704	rs45855	T	A	0.191023	0.174378	0.191547		-0.118171	0.0376953	0.00171909	-0.0459857	0.053806	0.392742	0.0135507	0.0557572	0.807982	0.0132271	0.0651186	0.839038
Binary	SNPs or indels (nonHLA)	32222144	rs3134796	A	G	0.059034	0.0808984	0.0583458		0.416499	0.0633072	4.73521e-11	0.256422	0.132906	0.0536878	0.264199	0.138837	0.0570488	0.227556	0.166074	0.170622
Binary	SNPs or indels (nonHLA)	32222210	rs35565902	A	T	0.394087	0.434407	0.392818		0.178357	0.0304659	4.78932e-09	-0.029529	0.0433165	0.495426	0.0372595	0.0455299	0.413157	0.0483358	0.0473541	0.307382
Binary	SNPs or indels (nonHLA)	32222613	rs915894	T	G	0.468861	0.479783	0.468518		0.0463714	0.0300993	0.12341	-0.106133	0.0416211	0.0107729	-0.0241945	0.0430997	0.574552	-0.0120612	0.0460995	0.793604
Binary	SNPs or indels (nonHLA)	32222707	rs8192569	G	A	0.247538	0.248589	0.247505		0.00614739	0.0349485	0.860374	0.0438445	0.0474622	0.355603	-0.0197839	0.0481858	0.681384	-0.00711774	0.0532592	0.893685
Binary	SNPs or indels (nonHLA)	32222843	rs3134931	C	T	0.458308	0.429471	0.459216		-0.126538	0.0305739	3.49168e-05	0.0500875	0.0421811	0.235054	-0.0202953	0.0434101	0.640125	-0.0271289	0.045708	0.552829
Binary	SNPs or indels (nonHLA)	32223094	rs2854049	T	A	0.115184	0.112828	0.115258		-0.0403877	0.0478845	0.398982	-0.00590547	0.0608347	0.922668	0.0566183	0.0622971	0.363433	0.0357742	0.0664942	0.590574
Binary	SNPs or indels (nonHLA)	32223192	rs78809511	C	T	0.0373157	0.0472396	0.0370033		0.322644	0.0837079	0.000116021	0.176073	0.0897304	0.0497337	0.0746804	0.0906462	0.410016	0.0564519	0.09424	0.549158
Binary	SNPs or indels (nonHLA)	32223238	rs199863906	A	T	0.0375777	0.030542	0.0377992		-0.223334	0.0802658	0.00539547	0.377906	0.124447	0.00239209	-0.0525061	0.133302	0.693664	0.142913	0.207055	0.490058
Binary	SNPs or indels (nonHLA)	32223264	rs434841	G	A	0.427301	0.438699	0.426942		0.0578839	0.0332834	0.0820133	0.075889	0.0433815	0.0802327	0.00391826	0.0442216	0.929396	0.0142464	0.0467534	0.760585
Binary	SNPs or indels (nonHLA)	32223341	rs2854048	G	A	0.114638	0.0994285	0.115117		-0.175945	0.048027	0.000248831	-0.100863	0.0726834	0.165229	-0.0163129	0.074958	0.827719	0.0329779	0.0759573	0.664168
Binary	SNPs or indels (nonHLA)	32223562	rs3830041	C	T	0.147487	0.109852	0.148672		-0.302893	0.0421182	6.4083e-13	-0.209026	0.0665947	0.00169659	-0.124179	0.0660567	0.0601246	-0.126165	0.0773527	0.102882
Binary	SNPs or indels (nonHLA)	32223668	rs3830040	G	A	0.0700336	0.0539456	0.07054		-0.243187	0.0586221	3.34829e-05	-0.243089	0.128775	0.0590654	-0.187012	0.128957	0.147008	-0.105352	0.12974	0.416779
Binary	SNPs or indels (nonHLA)	32223804	rs396960	T	A	0.382953	0.367242	0.383447		-0.0646436	0.0306825	0.0351299	-0.0364885	0.0435392	0.401997	0.0108442	0.0436836	0.803945	0.0127202	0.0466229	0.784982
Binary	SNPs or indels (nonHLA)	32223830	rs8192565	C	T	0.115821	0.125673	0.115511		0.0958796	0.0463955	0.0387746	0.182854	0.0677791	0.00697988	0.140438	0.0687422	0.0410561	0.13416	0.0698446	0.0547514
Binary	SNPs or indels (nonHLA)	32223843	rs3134930	C	T	0.308633	0.371265	0.306662		0.305514	0.0323877	3.98383e-21	0.0526884	0.0465597	0.25779	0.0075841	0.0466044	0.870729	0.0340261	0.0501457	0.497427
Binary	SNPs or indels (nonHLA)	32223953	rs367398	G	A	0.38264	0.404237	0.38196		0.0994755	0.0307913	0.00123515	0.0138568	0.0448533	0.757369	0.0482014	0.0453587	0.28793	0.0471195	0.0480545	0.326819
Binary	SNPs or indels (nonHLA)	32224045	rs8192564	G	A	0.132939	0.132096	0.132966		-0.00814535	0.0442511	0.853958	0.0525673	0.0642777	0.413462	-0.0691937	0.0655381	0.29107	-0.0303904	0.0734624	0.679105
Binary	SNPs or indels (nonHLA)	32224142	rs530554779	G	C	0.00722004	0.00636651	0.00724691		-0.164474	0.196676	0.403004	-0.178571	0.198515	0.368367	-0.074601	0.209089	0.721248	-0.0679734	0.210786	0.747092
Binary	SNPs or indels (nonHLA)	32224306	rs12055568	G	A	0.136569	0.148659	0.136188		0.114117	0.0433821	0.00852601	-0.0401878	0.0526984	0.445701	-0.0344343	0.0540062	0.523733	-0.0325781	0.0549931	0.553581
Binary	SNPs or indels (nonHLA)	32224440	rs16869875	C	T	0.0914471	0.133148	0.0901345		0.513828	0.0515344	2.05051e-23	-0.00611148	0.0701976	0.930623	0.0318424	0.0700717	0.649521	0.0369109	0.0704052	0.600096
Binary	SNPs or indels (nonHLA)	32224554	rs3096702	G	A	0.157995	0.123771	0.159072		-0.273495	0.041225	3.26254e-11	0.0727828	0.0748173	0.330648	-0.0416684	0.0749288	0.578138	-0.089939	0.0751213	0.231209
Binary	SNPs or indels (nonHLA)	32224659	rs391755	A	G	0.207409	0.229414	0.206716		0.129219	0.0366662	0.000424768	-0.103086	0.0520768	0.04776	-0.0308372	0.0534505	0.563986	-0.00223393	0.0541164	0.967073
Binary	SNPs or indels (nonHLA)	32224734	rs115530337	G	T	0.0308754	0.0373176	0.0306726		0.243808	0.0867032	0.00492382	0.144467	0.100413	0.150225	0.135972	0.100961	0.178054	0.0427477	0.101258	0.672904
Binary	SNPs or indels (nonHLA)	32225164	rs9296011	A	G	0.0308471	0.0373492	0.0306425		0.245973	0.0867416	0.00457245	0.147396	0.10052	0.142556	0.139001	0.101067	0.169028	0.0456083	0.101365	0.652752
Binary	SNPs or indels (nonHLA)	32225201	rs2395105	A	T	0.36638	0.351476	0.366849		-0.0677158	0.0309345	0.028596	0.100186	0.0494807	0.0428942	-0.0278861	0.0514795	0.588029	-0.0435258	0.0557504	0.434964
Binary	SNPs or indels (nonHLA)	32225251	rs2267645	T	C	0.0308416	0.0373534	0.0306367		0.246327	0.0867483	0.00451749	0.147874	0.10054	0.141344	0.13949	0.101086	0.167614	0.0460698	0.101384	0.649534
Binary	SNPs or indels (nonHLA)	32225442	rs3130295	C	T	0.204987	0.223859	0.204393		0.12186	0.0371148	0.00102596	0.0937581	0.0594378	0.114699	-0.0238965	0.0613881	0.697078	0.00118556	0.0695057	0.986391
Binary	SNPs or indels (nonHLA)	32225443	rs2395106	G	A	0.365724	0.351057	0.366186		-0.0669047	0.0309471	0.0306254	0.102918	0.049646	0.0381695	-0.0230364	0.0516468	0.65557	-0.0361181	0.0559644	0.518683
Binary	SNPs or indels (nonHLA)	32225647	rs401556	G	A	0.127982	0.140441	0.12759		0.110646	0.044296	0.0124944	0.174904	0.0627117	0.0052868	0.143236	0.0629537	0.0228898	0.158403	0.0673088	0.0186035
Binary	SNPs or indels (nonHLA)	32225657	rs139407918	G	A	0.139749	0.151944	0.139365		0.114467	0.0430206	0.00779678	-0.0354822	0.0522507	0.497089	-0.0302114	0.0534334	0.571799	-0.0317472	0.0542814	0.558639
Binary	SNPs or indels (nonHLA)	32225735	rs371020	C	T	0.127983	0.140441	0.127591		0.110642	0.0442952	0.0124955	0.17489	0.0627101	0.00528936	0.143224	0.0629521	0.0228985	0.158393	0.067307	0.0186079
Binary	SNPs or indels (nonHLA)	32225787	rs3134928	C	T	0.243971	0.236544	0.244205		-0.0501234	0.0346193	0.147661	0.0185926	0.051108	0.716015	0.0503882	0.0525056	0.337219	0.0797546	0.055202	0.14852
Binary	SNPs or indels (nonHLA)	32225791	rs6902805	C	T	0.390306	0.412387	0.389611		0.103934	0.0305152	0.000659266	-0.0904948	0.0429856	0.035271	-0.0192751	0.0444769	0.664744	-0.0333411	0.0475706	0.48338
Binary	SNPs or indels (nonHLA)	32225921	rs9267845	T	A	0.365721	0.351075	0.366182		-0.066785	0.0309436	0.0309057	0.103316	0.049648	0.0374368	-0.0226034	0.0516489	0.661651	-0.0356336	0.0559647	0.52431
Binary	SNPs or indels (nonHLA)	32225941	rs117876580	T	C	0.015438	0.014768	0.0154591		-0.0442962	0.129764	0.732832	-0.228811	0.125485	0.0682416	-0.189846	0.129361	0.142222	-0.0648821	0.138689	0.639909
Binary	SNPs or indels (nonHLA)	32226429	rs112496097	G	A	0.129269	0.128058	0.129307		-0.0117268	0.0445667	0.792451	0.0560756	0.0662726	0.397477	-0.0891511	0.0675977	0.187221	-0.046881	0.0763924	0.539424
Binary	SNPs or indels (nonHLA)	32226531	rs499606	C	T	0.17512	0.177124	0.175057		0.00878246	0.0390917	0.822241	-0.0907433	0.0627455	0.148117	-0.0179546	0.064766	0.781609	-0.00152889	0.0673124	0.981879
Binary	SNPs or indels (nonHLA)	32226615	rs510321	C	A	0.127994	0.140447	0.127602		0.110644	0.0442901	0.0124842	0.174923	0.0627042	0.00527633	0.143266	0.0629457	0.0228451	0.158455	0.0672993	0.0185483
Binary	SNPs or indels (nonHLA)	32226747	rs146439976	G	A	0.0175321	0.0155251	0.0175953		-0.152443	0.12731	0.231147	-0.23768	0.140755	0.0912932	-0.194784	0.143743	0.175392	-0.199089	0.143899	0.1665
Binary	SNPs or indels (nonHLA)	32226818	rs17208153	A	C	0.198215	0.188161	0.198532		-0.0609752	0.0373564	0.102625	-0.100579	0.0461749	0.0293888	-0.0397549	0.0470402	0.39804	-0.0507279	0.0509565	0.319485
Binary	SNPs or indels (nonHLA)	32226832	rs1475961	G	A	0.365724	0.351092	0.366184		-0.0666911	0.0309402	0.0311238	0.10364	0.049649	0.0368465	-0.0222158	0.0516489	0.667099	-0.0352023	0.0559638	0.529338
Binary	SNPs or indels (nonHLA)	32226963	rs3132950	T	C	0.365722	0.351088	0.366183		-0.0666965	0.0309395	0.031107	0.103664	0.0496492	0.0368046	-0.0221678	0.0516481	0.667772	-0.0351667	0.0559628	0.529746
Binary	SNPs or indels (nonHLA)	32226974	rs1475960	C	T	0.365722	0.35109	0.366183		-0.0666876	0.0309395	0.0311294	0.103685	0.049649	0.0367663	-0.0221421	0.0516478	0.668132	-0.0351384	0.0559625	0.530075
Binary	SNPs or indels (nonHLA)	32227048	rs17201812	T	A	0.0904854	0.132292	0.0891695		0.518311	0.0516972	1.17306e-23	0.00677025	0.0700628	0.923019	0.0437745	0.0699384	0.531381	0.0561022	0.0703472	0.425158
Binary	SNPs or indels (nonHLA)	32227077	rs3096691	A	G	0.365723	0.351101	0.366183		-0.066635	0.0309393	0.0312606	0.103833	0.0496492	0.0364976	-0.0219642	0.051647	0.670636	-0.0349314	0.0559616	0.532493
Binary	SNPs or indels (nonHLA)	32227228	rs17208188	C	T	0.16127	0.186877	0.160464		0.199869	0.0403923	7.48974e-07	-0.0686376	0.0642187	0.285154	-0.0231526	0.0639284	0.717229	0.000290273	0.0644093	0.996404
Binary	SNPs or indels (nonHLA)	32227240	rs482759	A	G	0.127988	0.140445	0.127596		0.110598	0.0442909	0.0125222	0.174838	0.0627046	0.00529879	0.143032	0.0629445	0.0230658	0.158218	0.0672975	0.0187222
Binary	SNPs or indels (nonHLA)	32227244	rs17201826	G	A	0.129268	0.128102	0.129304		-0.0113305	0.0445553	0.799262	0.0570032	0.066259	0.389618	-0.0880058	0.0675717	0.192778	-0.0456113	0.0763592	0.550291
Binary	SNPs or indels (nonHLA)	32227474	rs9267853	C	T	0.150447	0.116525	0.151514		-0.280996	0.0419512	2.11054e-11	0.0900932	0.0722731	0.212556	-0.0291352	0.0726359	0.688336	-0.0668239	0.0739437	0.366149
Binary	SNPs or indels (nonHLA)	32227581	rs479835	A	T	0.0891988	0.0701413	0.0897986		-0.251473	0.0522201	1.46738e-06	-0.140513	0.0782185	0.0724286	-0.0572816	0.0805328	0.476908	-0.0424399	0.0810918	0.600727
Binary	SNPs or indels (nonHLA)	32227582	rs532385	G	A	0.479408	0.482634	0.479306		0.0179285	0.0297938	0.547339	-0.134353	0.0433676	0.00194827	-0.036781	0.045104	0.414804	-0.0479181	0.0480598	0.318739
Binary	SNPs or indels (nonHLA)	32227946	rs409715	T	C	0.372867	0.424416	0.371244		0.223135	0.0308195	4.48474e-13	0.0747282	0.0433663	0.0848547	0.0253958	0.0438204	0.562222	0.0730638	0.0466385	0.117208
Binary	SNPs or indels (nonHLA)	32227973	rs409687	C	T	0.388671	0.350363	0.389877		-0.161771	0.0305853	1.22882e-07	-0.126434	0.0418818	0.00253752	-0.0477848	0.0432449	0.269168	-0.0650122	0.0464874	0.161965
Binary	SNPs or indels (nonHLA)	32228211	rs365053	T	G	0.374369	0.426951	0.372714		0.227623	0.030796	1.45399e-13	0.0799446	0.0435599	0.0664647	0.029693	0.0440077	0.499851	0.0807869	0.0468577	0.0846917
Binary	SNPs or indels (nonHLA)	32228289	rs117263199	C	T	0.0606833	0.0741628	0.0602591		0.24904	0.0630541	7.82701e-05	-0.219966	0.105795	0.0376015	-0.21989	0.105862	0.0377885	-0.189432	0.114991	0.0994813
Binary	SNPs or indels (nonHLA)	32228472	rs118136438	G	T	0.083086	0.0860544	0.0829926		0.0379129	0.0544064	0.485899	-0.176578	0.0966669	0.0677489	-0.165245	0.0965484	0.0869844	-0.156137	0.103444	0.131199
Binary	SNPs or indels (nonHLA)	32228536	rs378088	C	T	0.313366	0.353566	0.312101		0.187944	0.0320211	4.37482e-09	0.12353	0.0435404	0.00455204	0.0745674	0.0439005	0.0894031	0.125875	0.0479212	0.00862113
Binary	SNPs or indels (nonHLA)	32228612	rs201521571	A	T	0.0306085	0.0373134	0.0303975		0.25159	0.0868395	0.00376524	0.155781	0.101023	0.123067	0.148823	0.101604	0.142991	0.057477	0.102059	0.573316
Binary	SNPs or indels (nonHLA)	32228660	rs10755667	C	T	0.313353	0.353532	0.312089		0.187853	0.0320244	4.46587e-09	0.123354	0.0435508	0.00461958	0.0743467	0.0439099	0.0904241	0.12565	0.0479308	0.00875469
Binary	SNPs or indels (nonHLA)	32228663	rs9501606	G	A	0.00819	0.00822438	0.00818892		0.0181429	0.16527	0.912586	-0.116947	0.25938	0.652084	0.0298436	0.258091	0.907944	-0.162077	0.346708	0.640161
Binary	SNPs or indels (nonHLA)	32229028	rs9404942	C	T	0.18959	0.178617	0.189936		-0.0706328	0.0380069	0.0631094	-0.101608	0.0486329	0.0366816	-0.032454	0.0498624	0.515129	-0.048468	0.0535495	0.365409
Binary	SNPs or indels (nonHLA)	32229096	rs374205	A	G	0.0938918	0.138366	0.092492		0.534052	0.0507952	7.45987e-26	0.0272345	0.0688966	0.692626	0.0605327	0.0686898	0.378185	0.0786145	0.0691716	0.255741
Binary	SNPs or indels (nonHLA)	32229127	rs117371271	A	G	0.0712681	0.0553332	0.0717697		-0.237393	0.0580141	4.27695e-05	-0.245458	0.137596	0.0744396	-0.191119	0.137307	0.16395	-0.116188	0.137494	0.398092
Binary	SNPs or indels (nonHLA)	32229163	rs399950	C	T	0.314873	0.291116	0.315621		-0.112669	0.0320602	0.000440923	-0.111468	0.0427241	0.00908034	-0.0334765	0.0437348	0.444007	-0.0572764	0.0471578	0.224531
Binary	SNPs or indels (nonHLA)	32229237	rs3134927	T	G	0.314612	0.354922	0.313343		0.187838	0.0319805	4.26657e-09	0.121753	0.0434762	0.00510312	0.0721494	0.0438725	0.100068	0.122801	0.0478579	0.0102897
Binary	SNPs or indels (nonHLA)	32229245	rs28460736	C	T	0.189605	0.178562	0.189952		-0.0710834	0.0380072	0.0614473	-0.102368	0.0486374	0.0353154	-0.033281	0.0498671	0.504521	-0.0493651	0.0535541	0.356644
Binary	SNPs or indels (nonHLA)	32229314	rs399632	G	C	0.314613	0.35493	0.313344		0.187861	0.0319807	4.24846e-09	0.121784	0.0434777	0.00509329	0.0721754	0.0438741	0.0999583	0.12283	0.0478588	0.010273
Binary	SNPs or indels (nonHLA)	32229372	rs396001	C	T	0.314615	0.354935	0.313346		0.187867	0.0319808	4.24396e-09	0.121789	0.0434784	0.00509222	0.0721766	0.0438749	0.0999588	0.122829	0.047859	0.0102738
Binary	SNPs or indels (nonHLA)	32229442	rs3132948	G	T	0.370502	0.353996	0.371021		-0.0701559	0.030831	0.0228762	-0.00957866	0.0554585	0.862873	-0.0608197	0.0555417	0.273506	-0.0942328	0.0584054	0.106652
Binary	SNPs or indels (nonHLA)	32229751	rs149726970	C	A	0.0712703	0.0553437	0.0717716		-0.237314	0.0580141	4.30218e-05	-0.246069	0.137841	0.0742337	-0.191849	0.137561	0.163121	-0.117259	0.137733	0.394575
Binary	SNPs or indels (nonHLA)	32229756	rs201936982	T	C	0.00730846	0.00601012	0.00734933		-0.673585	0.327062	0.0394461	1.15487	0.464291	0.0128688	0.00466661	0.457599	0.991863	0.411118	0.550615	0.455273
Binary	SNPs or indels (nonHLA)	32229959	rs436845	A	G	0.317068	0.357311	0.315802		0.188126	0.0320395	4.31386e-09	0.119918	0.0435785	0.00592735	0.0705969	0.0439721	0.108386	0.120347	0.0479846	0.0121404
Binary	SNPs or indels (nonHLA)	32230272	rs1426713	C	T	0.0364075	0.0423872	0.0362193		0.194848	0.079968	0.0148273	0.0250338	0.0882784	0.776733	0.0208174	0.08857	0.814179	-0.0371537	0.0927429	0.688708
Binary	SNPs or indels (nonHLA)	32230279	rs440261	A	G	0.31459	0.354911	0.313321		0.187642	0.0319717	4.38388e-09	0.121588	0.043473	0.0051601	0.0720391	0.0438664	0.10054	0.122542	0.047832	0.0104097
Binary	SNPs or indels (nonHLA)	32230443	rs10602082	A	T	0.31457	0.354901	0.3133		0.187704	0.031971	4.33041e-09	0.121727	0.0434754	0.00511185	0.0721754	0.0438689	0.0999168	0.122739	0.0478366	0.0102938
Binary	SNPs or indels (nonHLA)	32230449	rs534687966	T	G	0.00819045	0.00822438	0.00818939		0.0180378	0.165236	0.913072	-0.117242	0.259329	0.651199	0.0294911	0.258039	0.909008	-0.162513	0.346594	0.639152
Binary	SNPs or indels (nonHLA)	32230495	rs112234915	C	T	0.0686759	0.0541101	0.0691344		-0.23703	0.0589939	5.87236e-05	0.236282	0.0841022	0.00496251	0.00899046	0.0868938	0.917594	0.0744345	0.100728	0.45993
Binary	SNPs or indels (nonHLA)	32230547	rs188312095	G	T	0.0224442	0.020059	0.0225193		-0.130952	0.108112	0.225798	0.023118	0.13446	0.863491	0.167904	0.140967	0.233621	0.17492	0.141463	0.216269
Binary	SNPs or indels (nonHLA)	32230589	rs518102	T	C	0.314838	0.355103	0.313571		0.187263	0.0319637	4.66759e-09	0.120486	0.0434703	0.00557666	0.0710663	0.0438558	0.105134	0.120535	0.0477918	0.011666
Binary	SNPs or indels (nonHLA)	32230697	rs7739432	C	T	0.294901	0.258159	0.296058		-0.180193	0.0326754	3.49515e-08	-0.0619913	0.0603107	0.304012	-0.120074	0.0603362	0.0465832	-0.1407	0.0625473	0.0244803
Binary	SNPs or indels (nonHLA)	32230749	rs2856432	C	T	0.314566	0.354882	0.313297		0.187636	0.0319716	4.38807e-09	0.121589	0.0434769	0.00516391	0.0720264	0.04387	0.100629	0.122569	0.0478382	0.0104026
Binary	SNPs or indels (nonHLA)	32230750	rs6901175	G	A	0.226078	0.220991	0.226239		-0.0238952	0.0355997	0.502081	-0.0788206	0.0442876	0.0751178	-0.0222168	0.0452127	0.623155	-0.0526819	0.0492941	0.285194
Binary	SNPs or indels (nonHLA)	32231159	rs2849015	G	A	0.464372	0.5088	0.462973		0.184106	0.0297801	6.32236e-10	0.111949	0.041924	0.00757873	0.067535	0.0419054	0.107047	0.110463	0.046325	0.0171013
Binary	SNPs or indels (nonHLA)	32231171	rs6457499	T	C	0.403417	0.425063	0.402736		0.0853727	0.0303237	0.00487202	0.0774318	0.0422781	0.0670285	0.0560396	0.0428176	0.190602	0.108211	0.0468553	0.020917
Binary	SNPs or indels (nonHLA)	32231184	rs6457500	T	A	0.403416	0.425061	0.402734		0.0853724	0.0303237	0.00487216	0.0774272	0.0422785	0.0670462	0.0560317	0.0428178	0.190666	0.108203	0.0468555	0.0209278
Binary	SNPs or indels (nonHLA)	32231447	rs389713	C	T	0.314538	0.354768	0.313272		0.187277	0.0319726	4.70065e-09	0.120861	0.0434815	0.00544267	0.0712413	0.0438739	0.104424	0.121656	0.0478423	0.0109948
Binary	SNPs or indels (nonHLA)	32231462	rs389703	C	T	0.314538	0.354768	0.313272		0.187277	0.0319726	4.70072e-09	0.12086	0.0434815	0.00544293	0.0712405	0.0438739	0.104428	0.121655	0.0478423	0.0109954
Binary	SNPs or indels (nonHLA)	32231575	rs9267873	T	C	0.125566	0.102944	0.126278		-0.218018	0.0452634	1.45993e-06	0.141502	0.0813623	0.0820069	-0.000157558	0.0811781	0.998451	-0.0409823	0.0829593	0.621302
Binary	SNPs or indels (nonHLA)	32231685	rs73729070	C	T	0.06865	0.0540342	0.0691101		-0.238037	0.0590225	5.50746e-05	0.23596	0.0842283	0.00508741	0.0080885	0.0870345	0.925956	0.073448	0.100943	0.466844
Binary	SNPs or indels (nonHLA)	32231740	rs114765365	T	C	0.00593373	0.00528258	0.00595423		-0.0982874	0.195704	0.61551	-0.375479	0.17888	0.0358119	-0.377305	0.181842	0.0379949	-0.447909	0.216931	0.0389465
Binary	SNPs or indels (nonHLA)	32232079	rs116980178	G	T	0.0606823	0.0741206	0.0602593		0.249675	0.0631054	7.60641e-05	-0.22124	0.106321	0.0374452	-0.220627	0.106389	0.0380992	-0.189897	0.115684	0.100689
Binary	SNPs or indels (nonHLA)	32232277	rs438800	G	A	0.0888484	0.0702235	0.0894346		-0.247253	0.0522641	2.23591e-06	-0.131086	0.0793663	0.0986033	-0.0445407	0.0817401	0.585818	-0.027711	0.0823845	0.736598
Binary	SNPs or indels (nonHLA)	32232458	rs76161886	G	A	0.0936856	0.139137	0.0922549		0.546787	0.0509121	6.61631e-27	0.038222	0.0712195	0.591488	0.0749692	0.0710237	0.291174	0.0947229	0.0716096	0.185914
Binary	SNPs or indels (nonHLA)	32232492	rs34167643	C	T	0.0163962	0.0145761	0.0164535		-0.132024	0.117141	0.259722	-0.140703	0.485717	0.77206	-0.124133	0.489079	0.799643	-0.0837799	0.506835	0.868708
Binary	SNPs or indels (nonHLA)	32232582	rs3130298	G	A	0.314534	0.354747	0.313268		0.187204	0.0319723	4.7642e-09	0.12072	0.0434815	0.00549724	0.0710912	0.0438739	0.105156	0.121479	0.0478419	0.0111116
Binary	SNPs or indels (nonHLA)	32232802	rs184245542	A	G	0.00773762	0.00650358	0.00777646		-0.196566	0.177764	0.268827	0.355933	0.286792	0.214574	0.331323	0.283884	0.243167	0.256991	0.282582	0.363119
Binary	SNPs or indels (nonHLA)	32232893	rs6913558	G	A	0.446797	0.421061	0.447607		-0.104375	0.0298949	0.000480496	-0.0727856	0.0413495	0.078365	-0.0539035	0.0413948	0.192855	-0.0989701	0.0458638	0.0309348
Binary	SNPs or indels (nonHLA)	32232904	rs115379475	G	A	0.136792	0.146987	0.136471		0.098119	0.0434409	0.0239034	-0.0642364	0.0535699	0.230484	-0.0575994	0.0549101	0.294189	-0.0603964	0.0558466	0.279488
Binary	SNPs or indels (nonHLA)	32232977	rs6936346	C	T	0.403382	0.424966	0.402702		0.0851408	0.0303222	0.00498706	0.0769127	0.0422803	0.0688941	0.0554621	0.042819	0.195228	0.107523	0.0468553	0.0217461
Binary	SNPs or indels (nonHLA)	32233250	rs9267877	T	C	0.0888482	0.0702235	0.0894345		-0.247252	0.0522638	2.23587e-06	-0.131086	0.0793663	0.0986034	-0.0445373	0.0817401	0.585847	-0.027709	0.0823852	0.736617
Binary	SNPs or indels (nonHLA)	32233474	rs6941515	A	T	0.40338	0.42496	0.402701		0.0851194	0.0303222	0.00499799	0.0768685	0.0422804	0.0690538	0.0554142	0.042819	0.195614	0.107466	0.0468553	0.0218151
Binary	SNPs or indels (nonHLA)	32233492	rs9267881	C	A	0.0888482	0.0702235	0.0894345		-0.247252	0.0522638	2.23587e-06	-0.131086	0.0793663	0.0986034	-0.0445373	0.0817401	0.585847	-0.027709	0.0823852	0.736617
Binary	SNPs or indels (nonHLA)	32233502	rs6918888	G	C	0.0755882	0.0957402	0.0749539		0.299447	0.0562477	1.01659e-07	0.236944	0.131307	0.0711525	0.24612	0.137046	0.0725119	0.215814	0.162418	0.183927
Binary	SNPs or indels (nonHLA)	32233507	rs6918601	A	C	0.314532	0.354736	0.313267		0.187165	0.0319722	4.79925e-09	0.120643	0.0434815	0.00552708	0.0710098	0.0438739	0.105555	0.121383	0.0478419	0.0111751
Binary	SNPs or indels (nonHLA)	32233514	rs9267883	C	T	0.0888482	0.0702235	0.0894345		-0.247252	0.0522638	2.23587e-06	-0.131086	0.0793663	0.0986034	-0.0445373	0.0817401	0.585847	-0.027709	0.0823852	0.736617
Binary	SNPs or indels (nonHLA)	32233558	rs9267884	G	A	0.0888482	0.0702235	0.0894344		-0.247251	0.0522638	2.23609e-06	-0.131081	0.0793663	0.0986172	-0.0445312	0.0817401	0.585898	-0.0277034	0.0823852	0.736669
Binary	SNPs or indels (nonHLA)	32233610	rs10456062	G	A	0.0755883	0.0957402	0.074954		0.299445	0.0562477	1.01683e-07	0.236925	0.131307	0.0711755	0.246095	0.137046	0.0725396	0.215781	0.162417	0.183993
Binary	SNPs or indels (nonHLA)	32233662	rs9267885	C	T	0.0888482	0.0702235	0.0894345		-0.247252	0.0522638	2.23591e-06	-0.131085	0.0793663	0.098608	-0.0445346	0.0817401	0.58587	-0.0277064	0.0823852	0.736642
Binary	SNPs or indels (nonHLA)	32233663	rs12178917	G	A	0.314532	0.354734	0.313266		0.187157	0.0319722	4.80597e-09	0.120628	0.0434815	0.00553287	0.0709942	0.0438739	0.105631	0.121365	0.0478416	0.0111873
Binary	SNPs or indels (nonHLA)	32233692	rs41315395	C	A	0.219693	0.214116	0.219869		-0.0382301	0.0359112	0.287068	0.142889	0.050501	0.00466315	0.0575737	0.0514803	0.263413	0.11461	0.0575937	0.0465933
Binary	SNPs or indels (nonHLA)	32233814	rs443863	G	A	0.0888481	0.0702235	0.0894343		-0.247252	0.0522638	2.23596e-06	-0.131084	0.0793663	0.0986096	-0.0445338	0.0817401	0.585877	-0.0277054	0.0823852	0.736651
Binary	SNPs or indels (nonHLA)	32233929	rs139848672	A	T	0.367343	0.386162	0.366751		0.0773737	0.0308639	0.0121786	0.0905134	0.0461892	0.0500402	0.0916582	0.046674	0.0495536	0.129732	0.0487306	0.00776238
Binary	SNPs or indels (nonHLA)	32233931	rs115944000	T	C	0.314531	0.354732	0.313266		0.187149	0.0319722	4.8133e-09	0.120612	0.0434815	0.00553943	0.0709757	0.0438739	0.105722	0.121344	0.0478416	0.0112013
Binary	SNPs or indels (nonHLA)	32234202	rs3096693	T	C	0.404398	0.425512	0.403734		0.0832255	0.0303295	0.00606869	0.0752658	0.0423977	0.0758586	0.0539279	0.0429109	0.208846	0.105976	0.0469653	0.0240411
Binary	SNPs or indels (nonHLA)	32234242	rs7738491	C	T	0.31453	0.354728	0.313265		0.187134	0.0319721	4.82667e-09	0.120584	0.0434815	0.0055504	0.0709468	0.0438739	0.105865	0.121309	0.0478416	0.0112247
Binary	SNPs or indels (nonHLA)	32234416	rs9267891	C	G	0.0878271	0.0696963	0.0883977		-0.244879	0.0527173	3.39864e-06	-0.125221	0.0803277	0.119024	-0.035605	0.0827719	0.667082	-0.0168665	0.083469	0.839862
Binary	SNPs or indels (nonHLA)	32234508	rs6924656	C	T	0.0888481	0.0702235	0.0894343		-0.247253	0.0522638	2.23566e-06	-0.13109	0.0793663	0.0985939	-0.0445395	0.0817401	0.585829	-0.0277102	0.0823852	0.736607
Binary	SNPs or indels (nonHLA)	32234526	rs6457504	C	T	0.31453	0.354724	0.313265		0.187117	0.0319721	4.84206e-09	0.12055	0.0434815	0.00556371	0.0709107	0.0438739	0.106043	0.121266	0.0478416	0.0112533
Binary	SNPs or indels (nonHLA)	32234830	rs504993	G	A	0.314529	0.35472	0.313264		0.187099	0.031972	4.85784e-09	0.120516	0.0434815	0.00557685	0.0708757	0.0438739	0.106215	0.121225	0.0478416	0.0112808
Binary	SNPs or indels (nonHLA)	32234853	rs117654833	G	T	0.0713963	0.0554133	0.0718994		-0.238428	0.0579858	3.92545e-05	-0.255579	0.138857	0.0656819	-0.20104	0.138529	0.146711	-0.125451	0.138662	0.365611
Binary	SNPs or indels (nonHLA)	32234925	rs9279529	A	T	0.0888481	0.0702235	0.0894343		-0.247252	0.0522638	2.23574e-06	-0.131088	0.0793663	0.0985999	-0.0445341	0.0817408	0.585875	-0.0277065	0.0823852	0.736641
Binary	SNPs or indels (nonHLA)	32235040	rs9267897	T	C	0.125567	0.102965	0.126278		-0.217889	0.0452708	1.48677e-06	0.142163	0.0813954	0.080713	0.000518069	0.0812137	0.99491	-0.0402777	0.0829958	0.627465
Binary	SNPs or indels (nonHLA)	32235143	rs62404591	G	C	0.016233	0.0164635	0.0162257		0.0185426	0.118535	0.875692	-0.223111	0.408327	0.584788	-0.235694	0.414444	0.56956	-0.226232	0.423921	0.593573
Binary	SNPs or indels (nonHLA)	32235157	rs76375491	C	T	0.0936988	0.139144	0.0922684		0.5467	0.0509116	6.73355e-27	0.0377992	0.0712464	0.595735	0.0745492	0.0710525	0.294079	0.0943188	0.0716389	0.187977
Binary	SNPs or indels (nonHLA)	32235158	rs9267898	C	T	0.212528	0.191799	0.21318		-0.131635	0.0365057	0.000311094	-0.00343518	0.0639537	0.957163	-0.0884412	0.064574	0.170808	-0.111887	0.0680263	0.100018
Binary	SNPs or indels (nonHLA)	32235227	rs62404592	C	A	0.0162329	0.0164635	0.0162256		0.0185614	0.118535	0.875568	-0.223035	0.408328	0.584919	-0.235637	0.414434	0.569645	-0.226155	0.423923	0.5937
Binary	SNPs or indels (nonHLA)	32235264	rs505731	G	A	0.314528	0.354713	0.313263		0.187078	0.031972	4.87723e-09	0.120475	0.0434815	0.00559333	0.0708306	0.0438739	0.106437	0.121172	0.0478414	0.0113163
Binary	SNPs or indels (nonHLA)	32235570	rs508445	G	A	0.0888479	0.0702235	0.0894341		-0.247252	0.0522638	2.23569e-06	-0.131088	0.0793663	0.098599	-0.0445333	0.0817408	0.585882	-0.0277053	0.0823852	0.736653
Binary	SNPs or indels (nonHLA)	32235814	rs2395107	G	A	0.38808	0.44865	0.386173		0.25904	0.0305175	2.09747e-17	0.135606	0.042035	0.00125529	0.087557	0.0422048	0.0380257	0.13198	0.0467215	0.00473051
Binary	SNPs or indels (nonHLA)	32235829	rs9267901	C	T	0.0888479	0.0702235	0.0894341		-0.247253	0.0522638	2.23554e-06	-0.131092	0.0793663	0.0985906	-0.0445363	0.0817408	0.585857	-0.0277077	0.0823852	0.736631
Binary	SNPs or indels (nonHLA)	32235831	rs2395108	T	C	0.476928	0.518872	0.475607		0.166961	0.0298314	2.18313e-08	0.0941886	0.0410391	0.0217277	0.0724539	0.0412991	0.079367	0.117964	0.0457461	0.00991815
Binary	SNPs or indels (nonHLA)	32235875	rs2395109	T	C	0.314526	0.354703	0.313262		0.187035	0.0319718	4.91529e-09	0.120391	0.0434813	0.00562618	0.0707417	0.0438737	0.106876	0.121068	0.0478412	0.0113862
Binary	SNPs or indels (nonHLA)	32236099	rs3130301	A	G	0.0755907	0.0957402	0.0749565		0.299426	0.056248	1.01895e-07	0.236829	0.131311	0.0712984	0.245997	0.137049	0.072661	0.215634	0.162422	0.184304
Binary	SNPs or indels (nonHLA)	32236240	rs143821594	T	C	0.0221171	0.0116575	0.0224464		-0.522883	0.102539	3.40794e-07	0.0389351	0.235028	0.868423	0.101105	0.235256	0.667366	-0.0192342	0.238996	0.935856
Binary	SNPs or indels (nonHLA)	32236656	rs693797	T	C	0.390121	0.450443	0.388222		0.256488	0.0303961	3.22284e-17	0.136912	0.0420569	0.00113234	0.0888545	0.0422247	0.0353502	0.133396	0.0467405	0.00431762
Binary	SNPs or indels (nonHLA)	32236865	rs3130302	T	C	0.314529	0.354707	0.313265		0.187058	0.0319721	4.89585e-09	0.120427	0.043482	0.00561279	0.0707676	0.0438747	0.106756	0.121103	0.0478423	0.0113641
Binary	SNPs or indels (nonHLA)	32236880	rs3134925	G	A	0.0755929	0.095736	0.0749588		0.299346	0.0562487	1.02723e-07	0.236379	0.131321	0.0718599	0.24552	0.137058	0.0732364	0.214979	0.162433	0.185672
Binary	SNPs or indels (nonHLA)	32236903	rs693432	G	C	0.31453	0.354707	0.313265		0.187057	0.0319721	4.89678e-09	0.120425	0.043482	0.00561382	0.0707647	0.0438747	0.10677	0.1211	0.0478423	0.0113663
Binary	SNPs or indels (nonHLA)	32236907	rs3134924	G	T	0.0755929	0.095736	0.0749588		0.299348	0.0562487	1.0271e-07	0.236387	0.131322	0.0718515	0.245528	0.137059	0.0732289	0.214986	0.162434	0.185659
Binary	SNPs or indels (nonHLA)	32237042	rs9279532	A	T	0.0755929	0.095736	0.0749588		0.299349	0.0562487	1.02706e-07	0.236388	0.131322	0.0718511	0.245526	0.137059	0.0732311	0.214984	0.162434	0.185664
Binary	SNPs or indels (nonHLA)	32237073	rs142783261	C	T	0.0742422	0.0582497	0.0747456		-0.228644	0.0569713	5.98711e-05	-0.262612	0.136185	0.0538119	-0.220058	0.136192	0.106139	-0.184769	0.135339	0.172182
Binary	SNPs or indels (nonHLA)	32237105	rs28732180	C	T	0.00580239	0.00506748	0.00582552		-0.120407	0.197486	0.542061	-0.398023	0.18029	0.0272661	-0.398394	0.183484	0.0299106	-0.476314	0.221769	0.0317302
Binary	SNPs or indels (nonHLA)	32237149	rs9267907	C	T	0.12554	0.102952	0.126251		-0.217887	0.0452833	1.49695e-06	0.142679	0.0814538	0.0798339	0.000990957	0.0812717	0.990272	-0.039822	0.0830551	0.631608
Binary	SNPs or indels (nonHLA)	32237175	rs9267908	G	A	0.478973	0.520666	0.477661		0.165443	0.0297379	2.64628e-08	0.0953943	0.0410608	0.0201662	0.0736781	0.0413186	0.0745585	0.119304	0.0457639	0.00913531
Binary	SNPs or indels (nonHLA)	32237192	rs548330	A	G	0.0888481	0.0702235	0.0894343		-0.247252	0.0522638	2.23583e-06	-0.131108	0.0793676	0.0985519	-0.0445494	0.0817414	0.585752	-0.0277182	0.0823866	0.736538
Binary	SNPs or indels (nonHLA)	32237397	rs114434775	T	G	0.0742423	0.0582497	0.0747456		-0.228659	0.0569736	5.98449e-05	-0.262703	0.13622	0.05379	-0.220157	0.136225	0.106066	-0.184872	0.135371	0.172042
Binary	SNPs or indels (nonHLA)	32237494	rs9267912	T	G	0.478974	0.520666	0.477662		0.165441	0.0297379	2.64703e-08	0.0953913	0.0410608	0.02017	0.073674	0.0413186	0.0745744	0.119299	0.0457639	0.00913791
Binary	SNPs or indels (nonHLA)	32237547	rs111983490	G	A	0.18945	0.178292	0.189801		-0.072113	0.0380636	0.0581535	-0.103681	0.0488012	0.0336236	-0.0343435	0.0500393	0.492505	-0.0508399	0.0537553	0.344267
Binary	SNPs or indels (nonHLA)	32237562	rs9267913	C	T	0.478979	0.520662	0.477667		0.165415	0.0297387	2.66298e-08	0.0953408	0.0410634	0.0202439	0.0736235	0.0413208	0.0747897	0.11924	0.0457666	0.00917684
Binary	SNPs or indels (nonHLA)	32237644	rs137899321	A	T	0.314539	0.354698	0.313275		0.187006	0.0319747	4.95874e-09	0.120319	0.0434909	0.00566543	0.0706149	0.0438841	0.107589	0.120927	0.0478542	0.0115045
Binary	SNPs or indels (nonHLA)	32237660	rs526280	G	A	0.0888452	0.070213	0.0894317		-0.247384	0.0522682	2.21252e-06	-0.131378	0.0793827	0.097925	-0.0448146	0.0817568	0.583592	-0.0279935	0.0824022	0.734068
Binary	SNPs or indels (nonHLA)	32237792	rs138333776	A	T	0.0686398	0.0539836	0.0691011		-0.238876	0.0590504	5.22597e-05	0.236006	0.0843469	0.00514136	0.00763771	0.0871657	0.930176	0.0730306	0.101142	0.470256
Binary	SNPs or indels (nonHLA)	32238035	rs140885842	A	T	0.0922442	0.138129	0.0907999		0.560258	0.0513281	9.74714e-28	0.0371629	0.0720861	0.606178	0.0745385	0.0718644	0.299638	0.0932435	0.0724176	0.197892
Binary	SNPs or indels (nonHLA)	32238086	rs6900833	A	C	0.214455	0.193102	0.215127		-0.134371	0.0364136	0.000224132	-0.00430797	0.0633999	0.945826	-0.0878497	0.0640242	0.17002	-0.110221	0.0673514	0.101733
Binary	SNPs or indels (nonHLA)	32238090	rs3130303	A	G	0.0755322	0.0956833	0.074898		0.299847	0.0562977	1.00352e-07	0.238438	0.131489	0.0697752	0.247828	0.137271	0.071013	0.217176	0.162734	0.182023
Binary	SNPs or indels (nonHLA)	32238145	rs114356017	C	T	0.136582	0.146799	0.13626		0.0986824	0.0435229	0.0233678	-0.0638842	0.0537438	0.234566	-0.0572628	0.0551058	0.29874	-0.0602536	0.0560362	0.282257
Binary	SNPs or indels (nonHLA)	32238165	rs6901158	C	T	0.0755326	0.0956769	0.0748986		0.299761	0.0563	1.01315e-07	0.237913	0.131517	0.0704526	0.247295	0.137299	0.0716805	0.216424	0.16277	0.183642
Binary	SNPs or indels (nonHLA)	32238203	rs114745275	T	C	0.074252	0.0583003	0.0747541		-0.228241	0.0569924	6.20786e-05	-0.26075	0.136744	0.0565412	-0.217916	0.136715	0.110947	-0.182756	0.135842	0.17851
Binary	SNPs or indels (nonHLA)	32238272	rs9267918	G	A	0.0831614	0.0687916	0.0836137		-0.203998	0.0540886	0.000162223	-0.0726346	0.0834634	0.38416	0.0081539	0.0853592	0.923898	0.0247798	0.086037	0.773336
Binary	SNPs or indels (nonHLA)	32238326	rs9267919	G	C	0.0394894	0.04186	0.0394148		0.0576322	0.0809658	0.476584	0.166007	0.102611	0.1057	0.159445	0.101863	0.117516	0.149603	0.104938	0.153975
Binary	SNPs or indels (nonHLA)	32238422	rs6924352	G	T	0.445249	0.459829	0.44479		0.0618849	0.0305793	0.0429954	0.107293	0.0426272	0.0118359	0.0480696	0.0429465	0.263016	0.068945	0.04588	0.13291
Binary	SNPs or indels (nonHLA)	32238466	rs9267920	C	T	0.07419	0.0940953	0.0735635		0.304803	0.0571184	9.48386e-08	0.248761	0.130041	0.0557558	0.260634	0.136297	0.0558452	0.218724	0.161521	0.175687
Binary	SNPs or indels (nonHLA)	32238527	rs6906128	A	C	0.39045	0.401331	0.390107		0.0447434	0.0309644	0.148459	0.107913	0.0435188	0.0131493	0.0333607	0.0446393	0.45486	0.0649917	0.0480439	0.176132
Binary	SNPs or indels (nonHLA)	32238534	rs139913205	A	T	0.0714462	0.0556326	0.071944		-0.236631	0.0580585	4.58717e-05	-0.246299	0.141057	0.0807936	-0.19043	0.140564	0.175493	-0.114166	0.140648	0.416956
Binary	SNPs or indels (nonHLA)	32238622	rs6906174	A	T	0.157702	0.167018	0.157409		0.0740869	0.0420859	0.0783446	0.0473477	0.0711845	0.50596	0.0371	0.0716204	0.604452	0.0130964	0.0752315	0.861802
Binary	SNPs or indels (nonHLA)	32238688	rs9267922	G	A	0.213978	0.191805	0.214676		-0.145447	0.0374277	0.000101874	0.13359	0.0624945	0.0325469	-0.0433296	0.0665301	0.514866	-0.0320444	0.078898	0.684634
Binary	SNPs or indels (nonHLA)	32238711	rs3134938	C	T	0.135865	0.141818	0.135677		0.0506036	0.0437288	0.247185	0.158233	0.0663839	0.017144	0.13243	0.0668391	0.047555	0.127321	0.0680203	0.0612327
Binary	SNPs or indels (nonHLA)	32238762	rs3134937	C	T	0.260026	0.25993	0.260029		0.00415182	0.0353989	0.906633	-0.0258391	0.0474341	0.585934	-0.0935218	0.0486535	0.0545799	-0.0749377	0.0531496	0.158558
Binary	SNPs or indels (nonHLA)	32238805	rs34018608	A	T	0.246336	0.302813	0.244558		0.311786	0.034598	2.02886e-19	0.102003	0.0517357	0.0486533	0.116155	0.0523319	0.0264469	0.122027	0.0530549	0.0214474
Binary	SNPs or indels (nonHLA)	32238842	rs113547322	G	T	0.238797	0.293768	0.237066		0.313041	0.0351958	5.87888e-19	0.102126	0.0534685	0.0561301	0.121754	0.0539296	0.0239675	0.12991	0.0548044	0.0177677
Binary	SNPs or indels (nonHLA)	32238910	rs511027	A	T	0.0602938	0.0777942	0.059743		0.342095	0.0641017	9.463e-08	0.090506	0.0826426	0.273452	0.0357934	0.0820378	0.662618	0.0844623	0.0837142	0.313003
Binary	SNPs or indels (nonHLA)	32239210	rs62404593	C	T	0.016209	0.0164677	0.0162008		0.0209743	0.118561	0.859581	-0.217262	0.415467	0.60102	-0.23223	0.422187	0.582275	-0.224253	0.43173	0.603462
Binary	SNPs or indels (nonHLA)	32239274	rs76827949	A	G	0.0848318	0.130907	0.0833815		0.609185	0.0533963	3.78221e-30	0.0934147	0.0725642	0.197975	0.0871038	0.0726111	0.230297	0.0884703	0.0725684	0.222794
Binary	SNPs or indels (nonHLA)	32239401	rs76067616	G	T	0.00768054	0.00919443	0.00763289		0.2251	0.172413	0.191695	-0.224179	0.147	0.127251	-0.0383039	0.161358	0.812358	-0.15646	0.156715	0.318098
Binary	SNPs or indels (nonHLA)	32239404	rs3130304	G	A	0.255076	0.259768	0.254928		0.0264638	0.0343703	0.441322	0.0511592	0.048372	0.290228	-0.0195271	0.0524213	0.709519	0.00186064	0.0557395	0.973371
Binary	SNPs or indels (nonHLA)	32239706	rs4947255	C	T	0.0848784	0.13109	0.0834238		0.608122	0.0532657	3.44947e-30	0.091934	0.0724585	0.204519	0.0856648	0.0725095	0.237433	0.0870168	0.0724617	0.229804
Binary	SNPs or indels (nonHLA)	32239735	rs4947337	T	C	0.0848679	0.131101	0.0834127		0.60849	0.0532705	3.22387e-30	0.0922875	0.0724701	0.202857	0.0860372	0.0725216	0.235476	0.0874001	0.0724743	0.227838
Binary	SNPs or indels (nonHLA)	32240135	rs67850286	T	C	0.0589226	0.0806685	0.0582382		0.419703	0.0637942	4.7355e-11	0.26233	0.137855	0.057049	0.273491	0.143923	0.0573996	0.238846	0.170709	0.161772
Binary	SNPs or indels (nonHLA)	32240182	rs393481	T	C	0.451692	0.4964	0.450285		0.184944	0.0299811	6.88651e-10	0.0485124	0.0416379	0.243978	0.0210722	0.0433214	0.626673	0.0318385	0.045916	0.488054
Binary	SNPs or indels (nonHLA)	32240888	rs34856102	A	T	0.11283	0.106445	0.113031		-0.0715727	0.04728	0.130076	-0.0520055	0.0669617	0.437369	0.00766265	0.0681872	0.910525	-0.013074	0.072351	0.856601
Binary	SNPs or indels (nonHLA)	32240896	rs447459	G	A	0.20365	0.213047	0.203354		0.062544	0.0370656	0.0915292	0.00866529	0.0522622	0.868311	-0.00088403	0.0529269	0.986674	0.00363388	0.0551031	0.94742
Binary	SNPs or indels (nonHLA)	32240920	rs376549	T	C	0.466003	0.509684	0.464628		0.179901	0.0299291	1.84479e-09	0.0388764	0.0418555	0.352981	0.00998106	0.0435724	0.818816	0.017986	0.0461968	0.697029
Binary	SNPs or indels (nonHLA)	32240921	rs394038	G	A	0.366722	0.364547	0.36679		-0.0112839	0.0310062	0.715915	0.0160652	0.0441495	0.715947	-0.0161384	0.0463474	0.727686	-0.00953229	0.0497795	0.848142
Binary	SNPs or indels (nonHLA)	32240923	rs140864434	A	T	0.0524491	0.031086	0.0531215		-0.455632	0.0669129	9.80658e-12	-0.291013	0.11689	0.0127877	0.0800732	0.12468	0.520725	0.0646867	0.212749	0.761089
Binary	SNPs or indels (nonHLA)	32241066	rs17208230	G	A	0.0841373	0.129447	0.0827111		0.601685	0.0535037	2.43313e-29	0.0821692	0.0737088	0.264944	0.0797931	0.0738547	0.279961	0.0764322	0.073654	0.299399
Binary	SNPs or indels (nonHLA)	32241105	rs12526104	A	G	0.143291	0.148315	0.143133		0.0433664	0.0424814	0.307335	0.122252	0.0645503	0.0582372	0.0958482	0.0653432	0.14242	0.0848384	0.066481	0.201909
Binary	SNPs or indels (nonHLA)	32241144	rs439303	G	A	0.219896	0.229517	0.219593		0.0609008	0.0360058	0.090757	0.0048862	0.0518729	0.924954	-0.00499137	0.0525403	0.924314	-0.00071493	0.0546726	0.989567
Binary	SNPs or indels (nonHLA)	32241421	rs12529559	G	T	0.060085	0.0556453	0.0602248		-0.0900857	0.0631134	0.153475	-0.28761	0.309853	0.353296	0.0564198	0.298223	0.849947	0.0799364	0.314306	0.799243
Binary	SNPs or indels (nonHLA)	32241433	rs75981033	G	A	0.0830053	0.128688	0.0815674		0.610347	0.0537366	6.75874e-30	0.0844932	0.0743406	0.255718	0.0785408	0.0743898	0.291059	0.0748806	0.0741807	0.312767
Binary	SNPs or indels (nonHLA)	32241470	rs141107048	A	T	0.0722661	0.0565858	0.0727596		-0.233412	0.0577231	5.26231e-05	-0.243115	0.147009	0.0981789	-0.18758	0.146114	0.199213	-0.114169	0.145893	0.433891
Binary	SNPs or indels (nonHLA)	32241485	rs2849016	T	C	0.367115	0.364722	0.36719		-0.0122084	0.0310182	0.693884	0.0169611	0.0441766	0.701025	-0.0151573	0.0463809	0.743819	-0.00842821	0.0498127	0.865641
Binary	SNPs or indels (nonHLA)	32241535	rs143548785	C	T	0.0830199	0.128703	0.0815819		0.610305	0.0537351	6.79293e-30	0.0843803	0.0743384	0.25634	0.0784348	0.0743876	0.291696	0.0747224	0.0741785	0.313774
Binary	SNPs or indels (nonHLA)	32241547	rs146341946	A	G	0.083021	0.128705	0.0815831		0.610312	0.0537348	6.77752e-30	0.0843996	0.0743373	0.256224	0.0784522	0.0743865	0.291582	0.0747355	0.0741768	0.31368
Binary	SNPs or indels (nonHLA)	32241637	rs380933	T	C	0.366614	0.36454	0.366679		-0.0108136	0.0309991	0.727211	0.0175424	0.044179	0.691311	-0.0145454	0.0463848	0.753838	-0.00772296	0.0498169	0.8768
Binary	SNPs or indels (nonHLA)	32241663	rs142946131	G	A	0.072263	0.05659	0.0727563		-0.233274	0.0577184	5.30881e-05	-0.24243	0.147034	0.0991875	-0.186931	0.146137	0.200843	-0.113494	0.145914	0.436679
Binary	SNPs or indels (nonHLA)	32241674	rs380911	T	G	0.0862317	0.0712906	0.086702		-0.209607	0.0531991	8.14671e-05	-0.113184	0.0808362	0.161463	-0.0486531	0.082087	0.553381	-0.030361	0.0903457	0.73683
Binary	SNPs or indels (nonHLA)	32241785	rs380571	T	C	0.374352	0.37376	0.374371		-0.00371937	0.0308672	0.90409	-0.00317792	0.0427923	0.9408	-0.0171567	0.0446754	0.700956	-0.0227371	0.0477968	0.634286
Binary	SNPs or indels (nonHLA)	32241994	rs28993469	A	T	0.21993	0.229475	0.219629		0.0604467	0.0360146	0.0932698	0.0039462	0.0519181	0.939413	-0.00617703	0.0525859	0.906491	-0.00193487	0.0547199	0.971793
Binary	SNPs or indels (nonHLA)	32242084	rs507778	C	T	0.457405	0.502853	0.455974		0.186952	0.0299148	4.11786e-10	0.0276399	0.0428231	0.518639	0.0138408	0.0440973	0.753621	0.0112935	0.0469823	0.810038
Binary	SNPs or indels (nonHLA)	32242166	rs75057504	T	C	0.10968	0.163899	0.107974		0.573634	0.0475912	1.86163e-33	0.0813284	0.0625837	0.193767	0.0914902	0.0633465	0.148658	0.0580978	0.0632459	0.358304
Binary	SNPs or indels (nonHLA)	32242186	rs371156	T	C	0.457429	0.502547	0.456009		0.185767	0.0299181	5.32565e-10	0.0249231	0.0428627	0.560928	0.0109169	0.0441423	0.804668	0.00796404	0.0470376	0.865551
Binary	SNPs or indels (nonHLA)	32242695	rs140043732	C	T	0.00937676	0.00802193	0.00941941		-0.1635	0.161939	0.312669	0.0387765	0.187217	0.835916	-0.0162295	0.185315	0.930212	-0.107883	0.181339	0.551895
Binary	SNPs or indels (nonHLA)	32242779	rs17201875	G	A	0.0830955	0.128874	0.0816546		0.610692	0.0536985	5.72376e-30	0.0855295	0.0742826	0.249566	0.0795904	0.0743312	0.284279	0.075488	0.0741158	0.308433
Binary	SNPs or indels (nonHLA)	32242788	rs17201882	G	A	0.083096	0.128876	0.081655		0.610708	0.0536982	5.6999e-30	0.0855626	0.0742826	0.249381	0.0796216	0.0743307	0.284089	0.0755156	0.0741152	0.308254
Binary	SNPs or indels (nonHLA)	32242937	rs75396310	C	T	0.00768041	0.00908688	0.00763614		0.209326	0.171604	0.222533	-0.23702	0.146256	0.105107	-0.055298	0.160415	0.730306	-0.172767	0.155765	0.267367
Binary	SNPs or indels (nonHLA)	32243092	rs378465	G	T	0.0120296	0.0124272	0.0120171		0.0484584	0.141116	0.731301	-0.0890875	0.145889	0.54143	-0.0773407	0.147045	0.598912	-0.0995298	0.152104	0.512883
Binary	SNPs or indels (nonHLA)	32243093	rs191161284	G	T	0.0120296	0.0124272	0.0120171		0.0484584	0.141116	0.731301	-0.0890875	0.145889	0.54143	-0.0773407	0.147045	0.598912	-0.0995298	0.152104	0.512883
Binary	SNPs or indels (nonHLA)	32243288	rs377743	G	A	0.45471	0.498526	0.45333		0.180514	0.0299472	1.66254e-09	0.0199272	0.0433127	0.645462	0.00408245	0.0445339	0.92696	0.00275566	0.047647	0.95388
Binary	SNPs or indels (nonHLA)	32243658	rs563556644	C	T	0.00606057	0.0122396	0.00586608		1.11048	0.195073	1.25108e-08	0.777777	0.227535	0.00063019	0.533949	0.23132	0.0209844	0.432934	0.239973	0.0712171
Binary	SNPs or indels (nonHLA)	32243918	rs13194642	C	T	0.213313	0.224055	0.212975		0.0692401	0.0364579	0.0575405	-0.0108052	0.0537545	0.84069	-0.0196537	0.0566697	0.728733	-0.00977315	0.058102	0.866421
Binary	SNPs or indels (nonHLA)	32244456	rs9267948	A	G	0.214726	0.238115	0.21399		0.143458	0.0364489	8.28982e-05	0.114494	0.0599298	0.0560721	0.0661112	0.0606958	0.276057	0.0600249	0.0614488	0.328654
Binary	SNPs or indels (nonHLA)	32244460	rs9267949	G	T	0.214683	0.23807	0.213947		0.143427	0.0364471	8.31282e-05	0.114508	0.0599258	0.0560258	0.0659312	0.0606947	0.277357	0.0598931	0.0614473	0.329705
Binary	SNPs or indels (nonHLA)	32244464	rs9267950	C	T	0.214683	0.23807	0.213947		0.143428	0.036447	8.31156e-05	0.114514	0.0599258	0.0560139	0.0659353	0.0606947	0.277326	0.0598984	0.061447	0.329661
Binary	SNPs or indels (nonHLA)	32244791	rs13214722	T	G	0.209952	0.219144	0.209663		0.0595141	0.03677	0.105544	-0.00883704	0.0543428	0.87082	-0.0170115	0.056911	0.765006	-0.00217412	0.058444	0.970325
Binary	SNPs or indels (nonHLA)	32244834	rs12526413	T	C	0.159457	0.165015	0.159282		0.0458689	0.0409303	0.262434	0.0333917	0.0564771	0.554357	0.0404327	0.0580272	0.485934	0.0194336	0.0593729	0.743431
Binary	SNPs or indels (nonHLA)	32244878	rs9267951	C	T	0.213768	0.234007	0.213131		0.125313	0.0365245	0.000601476	0.0811219	0.0593845	0.171926	0.0381045	0.0597643	0.523747	0.0398968	0.0606042	0.510333
Binary	SNPs or indels (nonHLA)	32244917	rs9267952	G	A	0.466418	0.498937	0.465395		0.138704	0.0299353	3.59587e-06	0.0303812	0.0496897	0.540921	0.00966612	0.0507764	0.849022	9.08125e-05	0.0520267	0.998607
Binary	SNPs or indels (nonHLA)	32244928	rs35161164	A	T	0.452025	0.485924	0.450958		0.146939	0.0300728	1.02859e-06	0.0301429	0.0495565	0.54302	0.00823989	0.0505958	0.870631	-0.00150559	0.0518532	0.976836
Binary	SNPs or indels (nonHLA)	32244950	rs116876329	A	G	0.0725527	0.0566301	0.0730538		-0.236474	0.0575232	3.9407e-05	-0.262885	0.146737	0.0732076	-0.209641	0.145718	0.150242	-0.13931	0.145312	0.337713
Binary	SNPs or indels (nonHLA)	32244955	rs74223647	G	C	0.094739	0.142406	0.0932386		0.5728	0.050858	2.0041e-29	0.0762509	0.0714898	0.286154	0.0835553	0.0717206	0.244015	0.0755387	0.0721496	0.29511
Binary	SNPs or indels (nonHLA)	32244958	rs118081729	T	A	0.0716664	0.056027	0.0721587		-0.236996	0.0580673	4.47664e-05	-0.26064	0.148959	0.0801616	-0.206284	0.147968	0.163284	-0.13566	0.147536	0.357833
Binary	SNPs or indels (nonHLA)	32244974	rs114063123	G	T	0.00696283	0.00845002	0.00691602		0.238129	0.179935	0.185696	-0.197932	0.153949	0.198548	0.0157331	0.170854	0.92663	-0.0953353	0.166363	0.566607
Binary	SNPs or indels (nonHLA)	32245080	rs10456404	T	C	0.194005	0.201512	0.193769		0.0523647	0.0381864	0.170284	-0.0322474	0.0548878	0.556858	-0.0386109	0.0583332	0.508033	-0.0306619	0.0598605	0.608494
Binary	SNPs or indels (nonHLA)	32245090	rs10456405	T	G	0.224459	0.228361	0.224336		0.0237182	0.0363605	0.514202	-0.0601783	0.0537143	0.26257	-0.0654882	0.0567598	0.24859	-0.0596325	0.0581284	0.30495
Binary	SNPs or indels (nonHLA)	32245185	rs74776310	C	G	0.00731573	0.00902151	0.00726204		0.261907	0.177026	0.13901	-0.222914	0.149018	0.134683	-0.0264124	0.164449	0.872399	-0.149032	0.159593	0.350393
Binary	SNPs or indels (nonHLA)	32245186	rs74571000	C	T	0.00731573	0.00902151	0.00726204		0.261924	0.177027	0.138988	-0.2229	0.14902	0.134712	-0.0263965	0.164451	0.872477	-0.149016	0.159595	0.350452
Binary	SNPs or indels (nonHLA)	32245231	rs454875	G	A	0.158789	0.145635	0.159203		-0.108261	0.0409428	0.00818841	-0.00434378	0.0546816	0.936684	-0.0200737	0.0556737	0.718429	-0.0375497	0.0622336	0.546265
Binary	SNPs or indels (nonHLA)	32245275	rs9267954	A	T	0.196636	0.214947	0.196059		0.118579	0.0375364	0.0015829	0.0874197	0.0618617	0.157612	0.0494209	0.0621211	0.426291	0.0586621	0.0624965	0.347912
Binary	SNPs or indels (nonHLA)	32245340	rs34931564	A	T	0.234276	0.205209	0.235191		-0.167812	0.0351333	1.78447e-06	-0.0364165	0.052173	0.48518	-0.0476893	0.0530012	0.368238	-0.0593722	0.05865	0.311389
Binary	SNPs or indels (nonHLA)	32245433	rs454748	A	G	0.357844	0.358488	0.357824		0.00331317	0.031043	0.915005	-0.0165693	0.0451078	0.713375	0.0167258	0.0460891	0.716679	0.00459732	0.0496275	0.926192
Binary	SNPs or indels (nonHLA)	32246011	rs440169	A	G	0.467934	0.462286	0.468111		-0.0181404	0.0297581	0.54213	-0.0495469	0.0435186	0.254901	0.00695831	0.0453202	0.877975	-0.0289028	0.0485583	0.551698
Binary	SNPs or indels (nonHLA)	32246032	rs450124	C	T	0.390105	0.400666	0.389773		0.0476885	0.0304404	0.117204	-0.0315398	0.0435227	0.468652	0.0234893	0.0454713	0.605452	-0.0180911	0.0487436	0.710527
Binary	SNPs or indels (nonHLA)	32246033	rs453275	C	G	0.390105	0.400664	0.389773		0.0476785	0.0304405	0.117281	-0.0315615	0.0435229	0.468348	0.0234665	0.0454713	0.605804	-0.0181173	0.0487436	0.710127
Binary	SNPs or indels (nonHLA)	32246054	rs412492	T	A	0.390105	0.400664	0.389773		0.0476774	0.0304404	0.117289	-0.0315652	0.0435229	0.468296	0.0234617	0.0454713	0.605878	-0.0181256	0.0487439	0.710001
Binary	SNPs or indels (nonHLA)	32246233	rs11403192	A	T	0.0778186	0.061609	0.0783288		-0.221758	0.0555121	6.47587e-05	-0.147462	0.124472	0.236138	-0.120802	0.123038	0.326185	-0.0702825	0.12297	0.567632
Binary	SNPs or indels (nonHLA)	32246282	rs397379	C	G	0.390105	0.400671	0.389773		0.0477047	0.0304402	0.117077	-0.0315295	0.0435237	0.468807	0.0235	0.0454721	0.605296	-0.0180838	0.0487451	0.710647
Binary	SNPs or indels (nonHLA)	32246416	rs547153	A	G	0.467935	0.462292	0.468113		-0.0181286	0.029758	0.542392	-0.0495388	0.0435201	0.254996	0.00696482	0.0453217	0.877866	-0.0288944	0.0485604	0.551831
Binary	SNPs or indels (nonHLA)	32246586	rs693366	T	C	0.124245	0.101232	0.124969		-0.230329	0.0451038	3.27928e-07	0.0156678	0.0671344	0.815466	-0.0639772	0.0682566	0.348604	-0.0291436	0.0813961	0.720308
Binary	SNPs or indels (nonHLA)	32246654	rs693294	G	A	0.390107	0.400679	0.389775		0.0477277	0.0304397	0.116895	-0.0314994	0.0435248	0.469243	0.0235275	0.0454729	0.604881	-0.0180532	0.0487462	0.711121
Binary	SNPs or indels (nonHLA)	32246658	rs1894374	C	A	0.196519	0.212636	0.196012		0.10885	0.0374703	0.00367302	0.0319154	0.0558391	0.567619	0.0515658	0.0573049	0.368201	0.020175	0.057866	0.727352
Binary	SNPs or indels (nonHLA)	32246839	rs9267958	C	A	0.467935	0.462296	0.468113		-0.0181168	0.029758	0.542654	-0.0495333	0.0435216	0.255064	0.00696993	0.0453229	0.87778	-0.0288878	0.0485618	0.551932
Binary	SNPs or indels (nonHLA)	32247000	rs76918333	G	A	0.0343119	0.0438633	0.0340113		0.318896	0.0823337	0.000107412	-0.0618188	0.0902258	0.493244	0.0404183	0.0957332	0.67288	-0.0740544	0.0950417	0.435877
Binary	SNPs or indels (nonHLA)	32247008	rs143229898	G	A	0.0903774	0.0994601	0.0900915		0.116213	0.0519556	0.0253002	-0.00546817	0.110117	0.960395	-0.0389652	0.111392	0.726487	-0.0824943	0.128668	0.521431
Binary	SNPs or indels (nonHLA)	32247124	rs146727227	G	C	0.0994797	0.101906	0.0994033		0.0291653	0.0500844	0.560349	-0.0563365	0.0621485	0.36468	-0.0631445	0.0639063	0.323114	-0.0312432	0.0653531	0.632601
Binary	SNPs or indels (nonHLA)	32247280	rs114484678	T	C	0.0781487	0.0594686	0.0787367		-0.273454	0.0555198	8.4215e-07	-0.160922	0.0819122	0.0494657	0.0162692	0.0846683	0.847624	-0.0441721	0.101356	0.662973
Binary	SNPs or indels (nonHLA)	32247286	rs563412	A	G	0.390115	0.400702	0.389781		0.047789	0.0304387	0.116414	-0.0314024	0.0435256	0.470621	0.0236239	0.0454736	0.603407	-0.0179429	0.0487474	0.712814
Binary	SNPs or indels (nonHLA)	32247411	rs405875	C	T	0.390115	0.400704	0.389781		0.0477948	0.0304384	0.116366	-0.0314011	0.0435256	0.470639	0.0236249	0.0454736	0.603391	-0.0179435	0.0487477	0.712806
Binary	SNPs or indels (nonHLA)	32247421	rs410283	T	G	0.390115	0.400704	0.389781		0.0477944	0.0304384	0.116369	-0.0314012	0.0435256	0.470638	0.0236235	0.0454736	0.603412	-0.0179435	0.0487474	0.712806
Binary	SNPs or indels (nonHLA)	32247464	rs76252543	G	T	0.016865	0.0185618	0.0168116		0.0886913	0.114652	0.439185	-0.672054	0.240848	0.00526492	-0.651077	0.243333	0.00745807	-0.274148	0.250558	0.273889
Binary	SNPs or indels (nonHLA)	32247475	rs2515892	T	G	0.390115	0.400706	0.389781		0.0478034	0.0304383	0.116299	-0.0313817	0.0435258	0.470914	0.0236447	0.0454736	0.603088	-0.0179186	0.0487477	0.713188
Binary	SNPs or indels (nonHLA)	32247515	rs400139	A	C	0.390114	0.400706	0.38978		0.0478079	0.0304383	0.116265	-0.0313747	0.0435258	0.471014	0.0236524	0.0454738	0.602971	-0.0179094	0.0487477	0.713328
Binary	SNPs or indels (nonHLA)	32247537	rs399897	T	C	0.390114	0.400706	0.389781		0.047806	0.0304383	0.116279	-0.0313822	0.043526	0.47091	0.0236449	0.0454738	0.603087	-0.0179178	0.0487479	0.7132
Binary	SNPs or indels (nonHLA)	32247695	rs3130309	G	A	0.193607	0.188117	0.19378		-0.0364659	0.0376407	0.33265	-0.0939907	0.0594064	0.113613	-0.0152178	0.0609812	0.802935	-0.0673993	0.0709009	0.341801
Binary	SNPs or indels (nonHLA)	32247877	rs118002474	G	A	0.0798452	0.0650865	0.0803098		-0.204346	0.0556873	0.000243009	-0.193573	0.11847	0.102273	-0.130833	0.120112	0.276041	-0.153065	0.119858	0.201584
Binary	SNPs or indels (nonHLA)	32247992	rs1559876	G	C	0.407818	0.436436	0.406918		0.121594	0.0301726	5.57937e-05	0.0525748	0.0482698	0.276072	0.0250753	0.0494425	0.612042	0.0422405	0.0505038	0.402938
Binary	SNPs or indels (nonHLA)	32248019	rs2894239	G	T	0.467934	0.462311	0.468111		-0.0180703	0.0297575	0.543684	-0.0494679	0.0435237	0.255715	0.00703484	0.0453243	0.876655	-0.0288019	0.048564	0.553134
Binary	SNPs or indels (nonHLA)	32248099	rs2395110	A	G	0.390119	0.400719	0.389785		0.0478319	0.0304371	0.116067	-0.0313448	0.0435258	0.471437	0.023679	0.0454734	0.602559	-0.0178816	0.0487477	0.713753
Binary	SNPs or indels (nonHLA)	32248174	rs1559875	G	A	0.00992606	0.0103332	0.00991325		0.0517819	0.149992	0.72992	-0.094075	0.205257	0.646717	0.00743065	0.205975	0.971222	-0.0273879	0.250648	0.91299
Binary	SNPs or indels (nonHLA)	32248187	rs2395111	C	T	0.390121	0.400725	0.389787		0.0478508	0.0304366	0.115917	-0.0313168	0.0435252	0.471827	0.0237028	0.0454727	0.60219	-0.0178575	0.048747	0.714118
Binary	SNPs or indels (nonHLA)	32248370	rs9296013	A	C	0.09052	0.0997491	0.0902295		0.118028	0.0518974	0.0229501	0.00403875	0.109757	0.970647	-0.0292675	0.111009	0.79205	-0.0701972	0.128074	0.583623
Binary	SNPs or indels (nonHLA)	32248389	rs117419513	G	A	0.0778053	0.0615795	0.078316		-0.221935	0.0554936	6.35328e-05	-0.148635	0.124479	0.232456	-0.121856	0.123044	0.322007	-0.071163	0.122975	0.562806
Binary	SNPs or indels (nonHLA)	32248459	rs12529483	A	C	0.196489	0.21255	0.195983		0.108379	0.037462	0.00381541	0.0310264	0.0558288	0.578387	0.0505733	0.0572921	0.377383	0.0192759	0.057851	0.738984
Binary	SNPs or indels (nonHLA)	32248578	rs117115819	T	C	0.0779962	0.0617187	0.0785085		-0.222664	0.0554877	5.99916e-05	-0.148758	0.124295	0.23138	-0.123313	0.122833	0.315424	-0.0727202	0.122757	0.553587
Binary	SNPs or indels (nonHLA)	32248703	rs143236495	G	A	0.0256188	0.028528	0.0255272		0.126963	0.0944501	0.178873	-0.024351	0.114625	0.831763	-0.0281949	0.115377	0.806942	-0.0639719	0.116039	0.581432
Binary	SNPs or indels (nonHLA)	32248752	rs6914780	T	A	0.0220982	0.0217545	0.022109		-0.00874359	0.101785	0.931544	-0.349298	0.165044	0.0343114	-0.353277	0.168064	0.0355493	-0.39093	0.192726	0.0425171
Binary	SNPs or indels (nonHLA)	32249073	rs3115576	A	T	0.467925	0.462309	0.468102		-0.0180601	0.0297567	0.5439	-0.0494844	0.043526	0.255582	0.00701581	0.0453266	0.876992	-0.0288164	0.048567	0.55296
Binary	SNPs or indels (nonHLA)	32249114	rs3115575	G	T	0.467925	0.462309	0.468102		-0.0180594	0.0297566	0.543915	-0.0494837	0.043526	0.25559	0.00701555	0.0453266	0.876996	-0.0288158	0.0485673	0.552968
Binary	SNPs or indels (nonHLA)	32249118	rs113718114	T	C	0.0161602	0.0164635	0.0161506		0.0243562	0.118436	0.837065	-0.18064	0.421944	0.668568	-0.194122	0.428677	0.650664	-0.188903	0.436889	0.665463
Binary	SNPs or indels (nonHLA)	32249134	rs3130310	G	C	0.467925	0.462309	0.468101		-0.0180583	0.0297566	0.54394	-0.0494834	0.0435261	0.255594	0.00701541	0.0453266	0.876999	-0.0288165	0.0485673	0.55296
Binary	SNPs or indels (nonHLA)	32249157	rs28681257	A	G	0.0778058	0.0615816	0.0783165		-0.221858	0.0554902	6.38406e-05	-0.14835	0.124477	0.233346	-0.121577	0.12304	0.323097	-0.0709001	0.12297	0.564233
Binary	SNPs or indels (nonHLA)	32249162	rs35359283	A	T	0.124245	0.101274	0.124968		-0.229929	0.0450981	3.42506e-07	0.0165266	0.0671411	0.805569	-0.0633211	0.0682706	0.353667	-0.0281918	0.0814166	0.729144
Binary	SNPs or indels (nonHLA)	32249186	rs6457508	T	C	0.467924	0.462309	0.468101		-0.0180573	0.0297566	0.543961	-0.0494808	0.0435263	0.255622	0.00701936	0.045327	0.876931	-0.0288124	0.0485677	0.553019
Binary	SNPs or indels (nonHLA)	32249204	rs34927024	A	T	0.468808	0.462746	0.468999		-0.0201159	0.0297876	0.499479	-0.0524336	0.0435574	0.228674	0.00409766	0.0453589	0.928018	-0.0320668	0.0486088	0.509454
Binary	SNPs or indels (nonHLA)	32249241	rs6457509	C	G	0.467923	0.462309	0.4681		-0.0180549	0.0297566	0.544014	-0.0494763	0.0435265	0.255668	0.00702478	0.0453272	0.876837	-0.0288051	0.048568	0.553122
Binary	SNPs or indels (nonHLA)	32249269	rs6457510	T	C	0.467918	0.462307	0.468095		-0.0180477	0.0297562	0.544171	-0.0494746	0.0435275	0.255693	0.00702768	0.045328	0.876789	-0.0287992	0.0485692	0.553213
Binary	SNPs or indels (nonHLA)	32249315	rs6936204	C	T	0.115465	0.128674	0.11505		0.137245	0.0466631	0.00326968	-0.0188777	0.08419	0.82258	-0.0464394	0.0853563	0.586395	-0.0857851	0.0968889	0.375945
Binary	SNPs or indels (nonHLA)	32249383	rs9267970	G	A	0.461754	0.455095	0.461964		-0.0227141	0.0297686	0.44545	-0.03469	0.0442805	0.433383	0.00565474	0.0454215	0.900924	-0.0227471	0.0487569	0.640828
Binary	SNPs or indels (nonHLA)	32249394	rs28429183	C	T	0.196486	0.212558	0.19598		0.108397	0.0374539	0.00380191	0.0310702	0.0558148	0.577755	0.0505402	0.057277	0.37757	0.0192839	0.0578352	0.738811
Binary	SNPs or indels (nonHLA)	32249408	rs9267971	C	T	0.467895	0.462296	0.468071		-0.0180172	0.0297546	0.544829	-0.0494717	0.0435313	0.255763	0.00703574	0.0453317	0.876659	-0.0287779	0.0485748	0.553553
Binary	SNPs or indels (nonHLA)	32249455	rs9267972	G	A	0.193589	0.188148	0.19376		-0.0361869	0.0376278	0.336197	-0.0935201	0.0594149	0.115484	-0.0146296	0.0609923	0.810438	-0.0666503	0.070918	0.34731
Binary	SNPs or indels (nonHLA)	32249460	rs9267973	G	A	0.124251	0.10132	0.124973		-0.229522	0.0450918	3.5783e-07	0.0173734	0.0671488	0.795843	-0.0627476	0.0682836	0.358133	-0.0273849	0.0814365	0.736664
Binary	SNPs or indels (nonHLA)	32249590	rs3130311	G	A	0.467866	0.462286	0.468042		-0.0179636	0.0297516	0.545986	-0.0494278	0.043533	0.256203	0.00707941	0.045333	0.875903	-0.0287041	0.0485772	0.554591
Binary	SNPs or indels (nonHLA)	32249636	rs3115574	C	T	0.115441	0.128646	0.115025		0.136976	0.0466551	0.0033256	-0.0199007	0.0842361	0.813239	-0.0474352	0.0854044	0.578607	-0.0871048	0.0969659	0.369026
Binary	SNPs or indels (nonHLA)	32249659	rs3130312	G	A	0.467866	0.462284	0.468041		-0.0179724	0.0297515	0.545787	-0.0494478	0.0435328	0.25601	0.00705591	0.0453328	0.876311	-0.0287287	0.0485772	0.554249
Binary	SNPs or indels (nonHLA)	32249676	rs3130313	G	A	0.467866	0.462282	0.468042		-0.0179809	0.0297514	0.545597	-0.0494697	0.0435328	0.255798	0.00703156	0.0453326	0.876734	-0.0287559	0.0485769	0.553873
Binary	SNPs or indels (nonHLA)	32249731	rs139961884	T	G	0.0777978	0.0615816	0.0783083		-0.221553	0.0554696	6.49297e-05	-0.147624	0.124469	0.235608	-0.120864	0.123029	0.325902	-0.0702018	0.122956	0.568032
Binary	SNPs or indels (nonHLA)	32249817	rs2395112	T	C	0.467864	0.462282	0.46804		-0.0179725	0.029751	0.545779	-0.0494599	0.0435326	0.25589	0.0070397	0.0453324	0.876592	-0.0287443	0.0485767	0.554031
Binary	SNPs or indels (nonHLA)	32249837	rs149890145	T	C	0.0777982	0.0615816	0.0783087		-0.221545	0.0554687	6.49513e-05	-0.147605	0.124468	0.235667	-0.120836	0.123029	0.326013	-0.0701859	0.122954	0.568116
Binary	SNPs or indels (nonHLA)	32249855	rs117925067	C	T	0.0525224	0.0309216	0.0532023		-0.45784	0.0666769	6.57644e-12	-0.301399	0.116706	0.00980718	0.0680479	0.124463	0.584564	0.020052	0.209735	0.923833
Binary	SNPs or indels (nonHLA)	32250069	rs2894240	A	G	0.467858	0.462278	0.468034		-0.0179713	0.0297504	0.545798	-0.0494655	0.0435324	0.255835	0.00703272	0.0453321	0.876713	-0.0287482	0.0485767	0.553977
Binary	SNPs or indels (nonHLA)	32250178	rs9267980	G	A	0.124259	0.101354	0.12498		-0.229227	0.0450836	3.68637e-07	0.0179162	0.0671452	0.789601	-0.0623758	0.0682818	0.360978	-0.0268766	0.0814332	0.741367
Binary	SNPs or indels (nonHLA)	32250522	rs10223572	T	C	0.274289	0.274146	0.274294		0.00586832	0.0333338	0.860257	0.00128347	0.0546995	0.98128	0.0230376	0.0558631	0.680051	0.00348614	0.0564911	0.950793
Binary	SNPs or indels (nonHLA)	32250548	rs9267988	G	T	0.407882	0.436367	0.406986		0.121153	0.0301727	5.93652e-05	0.0516089	0.0483005	0.285298	0.0243536	0.0494712	0.622523	0.04144	0.0505301	0.412155
Binary	SNPs or indels (nonHLA)	32250637	rs10223576	T	C	0.196491	0.212566	0.195985		0.108381	0.0374449	0.00379859	0.0310345	0.055798	0.578078	0.0504171	0.057259	0.378584	0.0192102	0.0578165	0.739692
Binary	SNPs or indels (nonHLA)	32250878	rs57837533	G	A	0.0161455	0.0164551	0.0161358		0.0245466	0.118435	0.835808	-0.179582	0.422288	0.670647	-0.192844	0.429032	0.653081	-0.188183	0.437229	0.666905
Binary	SNPs or indels (nonHLA)	32250889	rs10223580	T	G	0.274289	0.274146	0.274294		0.00586832	0.0333338	0.860257	0.00128347	0.0546995	0.98128	0.0230376	0.0558631	0.680051	0.00348614	0.0564911	0.950793
Binary	SNPs or indels (nonHLA)	32250904	rs10223710	A	G	0.274289	0.274146	0.274294		0.00586832	0.0333338	0.860257	0.00128347	0.0546995	0.98128	0.0230376	0.0558631	0.680051	0.00348614	0.0564911	0.950793
Binary	SNPs or indels (nonHLA)	32251007	rs60957619	A	T	0.274289	0.274146	0.274294		0.00586832	0.0333338	0.860257	0.00128347	0.0546995	0.98128	0.0230376	0.0558631	0.680051	0.00348614	0.0564911	0.950793
Binary	SNPs or indels (nonHLA)	32251014	rs41264778	A	T	0.274289	0.274146	0.274294		0.00586832	0.0333338	0.860257	0.00128347	0.0546995	0.98128	0.0230376	0.0558631	0.680051	0.00348614	0.0564911	0.950793
Binary	SNPs or indels (nonHLA)	32251066	rs3115573	G	A	0.467858	0.46228	0.468034		-0.0179619	0.0297504	0.546008	-0.0494448	0.0435324	0.256034	0.00705529	0.0453321	0.87632	-0.0287225	0.0485767	0.554332
Binary	SNPs or indels (nonHLA)	32251233	rs9296016	T	A	0.274289	0.274146	0.274294		0.00586832	0.0333338	0.860257	0.00128347	0.0546995	0.98128	0.0230376	0.0558631	0.680051	0.00348614	0.0564911	0.950793
Binary	SNPs or indels (nonHLA)	32251264	rs6916062	C	T	0.00593045	0.00529102	0.00595058		-0.0977418	0.195868	0.617767	-0.376738	0.178896	0.0352121	-0.377805	0.181937	0.037841	-0.445165	0.216506	0.0397699
Binary	SNPs or indels (nonHLA)	32251382	rs3096701	T	C	0.467858	0.46228	0.468034		-0.017962	0.0297504	0.546006	-0.0494462	0.0435324	0.256021	0.007054	0.0453321	0.876343	-0.0287238	0.0485767	0.554313
Binary	SNPs or indels (nonHLA)	32251405	rs3130314	G	C	0.124259	0.101354	0.12498		-0.229228	0.0450836	3.68561e-07	0.0179124	0.0671452	0.789644	-0.0623818	0.0682822	0.360932	-0.0268838	0.0814332	0.7413
Binary	SNPs or indels (nonHLA)	32251443	rs147065955	C	T	0.0777982	0.0615816	0.0783086		-0.221537	0.0554674	6.49666e-05	-0.147616	0.124466	0.235624	-0.120856	0.123027	0.325926	-0.0702047	0.122953	0.568008
Binary	SNPs or indels (nonHLA)	32251470	rs149348661	A	T	0.0777982	0.0615816	0.0783086		-0.221537	0.0554674	6.49666e-05	-0.147616	0.124466	0.235624	-0.120856	0.123027	0.325926	-0.0702047	0.122953	0.568008
Binary	SNPs or indels (nonHLA)	32251834	rs114165089	C	T	0.0904063	0.0995192	0.0901195		0.116067	0.05191	0.0253557	-0.00675084	0.110276	0.951186	-0.0404163	0.111552	0.717121	-0.0850086	0.128999	0.509905
Binary	SNPs or indels (nonHLA)	32251886	rs4959088	A	T	0.0777984	0.0615816	0.0783089		-0.221542	0.0554677	6.49474e-05	-0.147641	0.124466	0.235547	-0.12088	0.123027	0.325833	-0.0702278	0.122953	0.567881
Binary	SNPs or indels (nonHLA)	32251948	rs4959089	A	G	0.27429	0.274146	0.274294		0.00586672	0.0333338	0.860295	0.00127802	0.0546995	0.98136	0.0230322	0.0558631	0.680123	0.0034807	0.0564914	0.95087
Binary	SNPs or indels (nonHLA)	32252087	rs5875348	A	T	0.467859	0.46228	0.468034		-0.0179649	0.0297504	0.545942	-0.0494542	0.0435326	0.255945	0.0070451	0.0453321	0.876498	-0.0287339	0.0485767	0.554175
Binary	SNPs or indels (nonHLA)	32252128	rs75420076	A	G	0.0781287	0.0594939	0.0787153		-0.272578	0.0555084	9.08044e-07	-0.158862	0.0819249	0.0524869	0.0186265	0.084684	0.825908	-0.0406783	0.101376	0.688228
Binary	SNPs or indels (nonHLA)	32252185	rs4959090	G	A	0.27429	0.274146	0.274295		0.0058646	0.0333339	0.860345	0.00127121	0.0546998	0.981459	0.0230248	0.0558634	0.680219	0.00347277	0.0564914	0.950981
Binary	SNPs or indels (nonHLA)	32252201	rs3132952	T	C	0.124254	0.101354	0.124975		-0.229179	0.0450846	3.70928e-07	0.0180172	0.0671488	0.788455	-0.0622259	0.0682874	0.362171	-0.0267325	0.0814385	0.74272
Binary	SNPs or indels (nonHLA)	32252260	rs6921945	A	C	0.27429	0.274146	0.274295		0.00586309	0.0333339	0.860381	0.00126435	0.0546998	0.981559	0.0230179	0.0558634	0.680311	0.00346564	0.0564917	0.951082
Binary	SNPs or indels (nonHLA)	32252493	rs117898285	G	T	0.0722795	0.0565205	0.0727755		-0.234087	0.0573895	4.52479e-05	-0.260944	0.148268	0.0784154	-0.205848	0.147229	0.162069	-0.133362	0.146842	0.363773
Binary	SNPs or indels (nonHLA)	32252707	rs3115572	G	C	0.193559	0.188134	0.19373		-0.0361543	0.0376226	0.336565	-0.0934857	0.0594216	0.115659	-0.0145311	0.0610009	0.811717	-0.0664831	0.070931	0.348607
Binary	SNPs or indels (nonHLA)	32252800	rs12525893	C	T	0.196492	0.212579	0.195986		0.108449	0.037445	0.00377691	0.0311781	0.0557986	0.576324	0.0505641	0.0572597	0.3772	0.0193633	0.0578168	0.737695
Binary	SNPs or indels (nonHLA)	32252908	rs3130315	A	G	0.467855	0.462299	0.46803		-0.0178989	0.0297518	0.547435	-0.0493075	0.0435388	0.257427	0.00721599	0.0453395	0.873547	-0.0285294	0.0485859	0.557072
Binary	SNPs or indels (nonHLA)	32252964	rs4713514	A	C	0.078171	0.0617946	0.0786864		-0.223365	0.0553774	5.49537e-05	-0.155331	0.123038	0.206784	-0.129309	0.121673	0.287895	-0.0801968	0.121573	0.509474
Binary	SNPs or indels (nonHLA)	32253141	rs3115571	G	A	0.193548	0.188129	0.193719		-0.0361308	0.0376238	0.336895	-0.0934078	0.0594315	0.116023	-0.0144209	0.0610117	0.813151	-0.0663319	0.0709497	0.349831
Binary	SNPs or indels (nonHLA)	32253451	rs3130316	C	T	0.19382	0.188323	0.193993		-0.0366877	0.0376337	0.32963	-0.0939459	0.0594308	0.113932	-0.0148518	0.0610139	0.807683	-0.0666204	0.0709542	0.34777
Binary	SNPs or indels (nonHLA)	32253484	rs190670983	G	T	0.0147248	0.0188844	0.0145939		0.34921	0.132142	0.00822492	0.237798	0.133227	0.0742774	0.262623	0.134304	0.0505307	0.263048	0.135056	0.0514515
Binary	SNPs or indels (nonHLA)	32253566	rs145029814	A	T	0.193866	0.18837	0.194039		-0.0366206	0.0376378	0.330566	-0.0937203	0.0594371	0.114842	-0.0146649	0.0610195	0.810074	-0.0665355	0.0709633	0.348446
Binary	SNPs or indels (nonHLA)	32253569	rs9267993	A	G	0.193866	0.188368	0.194039		-0.0366342	0.0376378	0.330388	-0.0937509	0.0594375	0.114725	-0.0146964	0.0610199	0.809675	-0.0665776	0.0709638	0.348145
Binary	SNPs or indels (nonHLA)	32253576	rs554174798	A	G	0.0774776	0.0613518	0.0779852		-0.222312	0.0557147	6.60221e-05	-0.14642	0.125071	0.241721	-0.119621	0.123627	0.333245	-0.0690603	0.123548	0.576179
Binary	SNPs or indels (nonHLA)	32253636	rs3130317	A	T	0.46784	0.462315	0.468014		-0.0178102	0.029753	0.549438	-0.0490933	0.0435479	0.259599	0.00746452	0.0453498	0.86926	-0.0282326	0.0485982	0.56128
Binary	SNPs or indels (nonHLA)	32253775	rs9267995	A	G	0.318107	0.289736	0.319		-0.141364	0.0319498	9.66338e-06	-0.0816185	0.0603293	0.176092	-0.0633031	0.0606803	0.296845	-0.0666423	0.062334	0.285019
Binary	SNPs or indels (nonHLA)	32253779	rs9296017	A	G	0.273976	0.273954	0.273977		0.00641511	0.0333743	0.847572	0.0020036	0.0547241	0.970794	0.0237156	0.0558903	0.671329	0.00409717	0.0565208	0.942212
Binary	SNPs or indels (nonHLA)	32253791	rs9296018	A	G	0.273977	0.273956	0.273977		0.00642385	0.0333743	0.847367	0.00202913	0.0547244	0.970422	0.0237422	0.0558906	0.670984	0.00412601	0.0565211	0.941807
Binary	SNPs or indels (nonHLA)	32253868	rs41264786	C	T	0.163227	0.170013	0.163013		0.0514744	0.0402405	0.200837	0.0657959	0.0609771	0.280576	0.048519	0.0618598	0.432841	0.0602071	0.0628097	0.337779
Binary	SNPs or indels (nonHLA)	32254005	rs3096700	C	A	0.193532	0.188125	0.193702		-0.0360908	0.0376252	0.33745	-0.0932709	0.0594463	0.116648	-0.0142248	0.0610285	0.815696	-0.0660617	0.0709784	0.351994
Binary	SNPs or indels (nonHLA)	32254157	rs9267996	A	G	0.407932	0.436288	0.407039		0.120735	0.0301763	6.30767e-05	0.0504931	0.04834	0.296235	0.0231959	0.0495145	0.63945	0.0402106	0.0505732	0.426559
Binary	SNPs or indels (nonHLA)	32254282	rs62404604	G	T	0.016141	0.016453	0.0161312		0.0246508	0.118437	0.835124	-0.178772	0.42239	0.672121	-0.191846	0.429144	0.654844	-0.187006	0.437342	0.668944
Binary	SNPs or indels (nonHLA)	32254674	rs146222212	T	C	0.00992362	0.0103332	0.00991072		0.0518271	0.149943	0.729609	-0.0936561	0.205183	0.648065	0.00786684	0.20591	0.969524	-0.0267233	0.250547	0.915059
Binary	SNPs or indels (nonHLA)	32255332	rs3130319	A	G	0.0220617	0.0217419	0.0220717		-0.00799988	0.101778	0.93735	-0.347552	0.165059	0.0352376	-0.351368	0.168088	0.0365834	-0.388455	0.192766	0.0438873
Binary	SNPs or indels (nonHLA)	32255366	rs117510873	G	A	0.0722841	0.05655	0.0727793		-0.233747	0.0574129	4.67446e-05	-0.258458	0.148744	0.0822806	-0.202863	0.147669	0.169513	-0.130545	0.147231	0.375258
Binary	SNPs or indels (nonHLA)	32255414	rs9469094	G	C	0.0342808	0.0438802	0.0339787		0.319933	0.0822984	0.000101297	-0.0605901	0.0901616	0.501573	0.0414473	0.0956544	0.664794	-0.0726408	0.0949586	0.444288
Binary	SNPs or indels (nonHLA)	32255435	rs6924730	T	C	0.00540869	0.00506116	0.00541963		-0.0166533	0.208551	0.936354	0.15858	0.229161	0.488935	0.114227	0.225668	0.612736	0.115342	0.226812	0.611078
Binary	SNPs or indels (nonHLA)	32255481	rs3130320	C	T	0.198879	0.193176	0.199058		-0.0357464	0.0372773	0.337593	-0.0773727	0.0578356	0.18096	-0.00464871	0.0591804	0.937389	-0.0490962	0.0681139	0.471035
Binary	SNPs or indels (nonHLA)	32255641	rs3130321	C	T	0.190506	0.180732	0.190814		-0.0659601	0.0378627	0.0814936	-0.140921	0.0619755	0.0229778	-0.0520052	0.0637832	0.414877	-0.108508	0.0752751	0.149449
Binary	SNPs or indels (nonHLA)	32255653	rs6902431	C	T	0.00540033	0.00506116	0.005411		-0.0148651	0.208635	0.943199	0.161457	0.229297	0.481347	0.117165	0.225806	0.60385	0.118177	0.226946	0.602557
Binary	SNPs or indels (nonHLA)	32255739	rs6925278	T	C	0.00539756	0.00506116	0.00540815		-0.0143041	0.208659	0.945346	0.162355	0.229337	0.478986	0.118075	0.225846	0.601106	0.119065	0.226986	0.599897
Binary	SNPs or indels (nonHLA)	32255754	rs9268000	A	C	0.339177	0.34496	0.338995		0.0246604	0.0313695	0.431793	0.0199321	0.0498696	0.689389	-0.0150757	0.0504818	0.765219	0.0153048	0.0518398	0.767816
Binary	SNPs or indels (nonHLA)	32255838	rs6925474	T	G	0.00538726	0.00506116	0.00539753		-0.0119952	0.208729	0.954173	0.166011	0.229451	0.469367	0.121835	0.225962	0.589759	0.122694	0.2271	0.589015
Binary	SNPs or indels (nonHLA)	32255849	rs11450850	A	T	0.00538617	0.00506116	0.0053964		-0.0117626	0.208734	0.955061	0.166379	0.22946	0.468397	0.122214	0.22597	0.588617	0.123086	0.227108	0.587838
Binary	SNPs or indels (nonHLA)	32255855	rs3132966	G	A	0.188652	0.180306	0.188914		-0.056612	0.0380208	0.136494	-0.11318	0.0630338	0.0725662	-0.0210199	0.0649018	0.746035	-0.0699967	0.0769681	0.363125
Binary	SNPs or indels (nonHLA)	32255938	rs116539104	C	T	0.00992278	0.0103332	0.00990986		0.0519251	0.149948	0.729127	-0.0934775	0.205186	0.648696	0.00804997	0.205913	0.968815	-0.0264653	0.250554	0.915878
Binary	SNPs or indels (nonHLA)	32255993	rs6457513	T	C	0.194008	0.185365	0.19428		-0.0557606	0.0376566	0.138669	-0.0940032	0.0610971	0.123905	-0.00960473	0.0626645	0.878184	-0.0498746	0.0733342	0.49644
Binary	SNPs or indels (nonHLA)	32255998	rs6457514	A	G	0.194007	0.185365	0.194279		-0.0557504	0.0376564	0.138739	-0.0939696	0.0610971	0.124039	-0.00956699	0.0626645	0.878658	-0.0498237	0.0733337	0.496879
Binary	SNPs or indels (nonHLA)	32256008	rs6457515	G	C	0.194004	0.185365	0.194276		-0.0557338	0.0376561	0.138853	-0.0939129	0.0610963	0.124263	-0.00950578	0.0626641	0.879428	-0.0497368	0.0733331	0.497625
Binary	SNPs or indels (nonHLA)	32256053	rs6457516	A	T	0.194004	0.185365	0.194276		-0.0557335	0.0376561	0.138855	-0.0939117	0.0610963	0.124268	-0.00950471	0.0626641	0.879441	-0.0497353	0.0733331	0.497638
Binary	SNPs or indels (nonHLA)	32256148	rs3130322	T	C	0.193562	0.184827	0.193837		-0.056585	0.0377424	0.133811	-0.0934265	0.0611815	0.126751	-0.00927062	0.0627463	0.882542	-0.0506374	0.0734187	0.490378
Binary	SNPs or indels (nonHLA)	32256170	rs3132967	T	A	0.194004	0.185365	0.194276		-0.0557335	0.0376561	0.138855	-0.0939117	0.0610963	0.124268	-0.00950471	0.0626641	0.879441	-0.0497353	0.0733331	0.497638
Binary	SNPs or indels (nonHLA)	32256362	rs3115569	G	A	0.193999	0.185365	0.194271		-0.0557659	0.0376587	0.138653	-0.0938628	0.0610896	0.124422	-0.00949976	0.0626555	0.879487	-0.0497393	0.0733138	0.497489
Binary	SNPs or indels (nonHLA)	32256449	rs190394688	C	T	0.00536738	0.00506116	0.00537702		-0.00774683	0.208801	0.970404	0.172511	0.229567	0.452374	0.128554	0.226077	0.569607	0.129233	0.227213	0.569509
Binary	SNPs or indels (nonHLA)	32256542	rs3115568	G	T	0.194004	0.185365	0.194276		-0.0557334	0.0376561	0.138856	-0.0939109	0.0610967	0.124271	-0.00950365	0.0626641	0.879455	-0.0497338	0.0733331	0.497652
Binary	SNPs or indels (nonHLA)	32256601	rs28895018	T	C	0.0220563	0.0217398	0.0220663		-0.00792138	0.101777	0.937963	-0.347357	0.165058	0.0353394	-0.35113	0.168086	0.036709	-0.388141	0.192768	0.0440614
Binary	SNPs or indels (nonHLA)	32256610	rs186984777	G	T	0.00536738	0.00506116	0.00537702		-0.00774683	0.208801	0.970404	0.172511	0.229567	0.452374	0.128554	0.226077	0.569607	0.129233	0.227213	0.569509
Binary	SNPs or indels (nonHLA)	32256611	rs9268005	A	C	0.201435	0.220529	0.200834		0.125282	0.0371168	0.000737237	0.0355959	0.0547013	0.515219	0.0512491	0.056129	0.361212	0.0138215	0.0565448	0.806895
Binary	SNPs or indels (nonHLA)	32256662	rs6908903	G	A	0.194004	0.185365	0.194276		-0.0557334	0.0376561	0.138856	-0.0939109	0.0610967	0.124271	-0.00950365	0.0626641	0.879455	-0.0497338	0.0733331	0.497652
Binary	SNPs or indels (nonHLA)	32256668	rs6908464	A	G	0.194004	0.185365	0.194276		-0.0557334	0.0376561	0.138856	-0.0939109	0.0610967	0.124271	-0.00950365	0.0626641	0.879455	-0.0497338	0.0733331	0.497652
Binary	SNPs or indels (nonHLA)	32256672	rs184048983	T	G	0.00602144	0.00864614	0.00593883		0.552806	0.220324	0.0121055	-0.285444	0.182508	0.117816	-0.290431	0.184453	0.115359	-0.366675	0.18217	0.044134
Binary	SNPs or indels (nonHLA)	32256679	rs6908470	A	C	0.194004	0.185365	0.194276		-0.0557334	0.0376561	0.138856	-0.0939109	0.0610967	0.124271	-0.00950365	0.0626641	0.879455	-0.0497338	0.0733331	0.497652
Binary	SNPs or indels (nonHLA)	32256680	rs6908913	G	A	0.194004	0.185365	0.194276		-0.0557334	0.0376561	0.138856	-0.0939109	0.0610967	0.124271	-0.00950365	0.0626641	0.879455	-0.0497338	0.0733331	0.497652
Binary	SNPs or indels (nonHLA)	32256686	rs6931322	T	C	0.194004	0.185365	0.194276		-0.0557334	0.0376561	0.138856	-0.0939109	0.0610967	0.124271	-0.00950365	0.0626641	0.879455	-0.0497338	0.0733331	0.497652
Binary	SNPs or indels (nonHLA)	32256712	rs6908927	G	A	0.194004	0.185365	0.194276		-0.0557334	0.0376561	0.138856	-0.0939109	0.0610967	0.124271	-0.00950365	0.0626641	0.879455	-0.0497338	0.0733331	0.497652
Binary	SNPs or indels (nonHLA)	32257007	rs187793703	C	T	0.00536731	0.00506116	0.00537695		-0.00772941	0.208801	0.970471	0.172529	0.229567	0.452327	0.128568	0.226077	0.569565	0.129246	0.227213	0.569472
Binary	SNPs or indels (nonHLA)	32257015	rs9268012	G	A	0.194004	0.185365	0.194276		-0.0557338	0.037656	0.138853	-0.0939134	0.0610963	0.124261	-0.00950634	0.0626641	0.879421	-0.049737	0.0733331	0.497623
Binary	SNPs or indels (nonHLA)	32257016	rs200209945	A	T	0.0880336	0.0927668	0.0878846		0.0618511	0.0525942	0.239593	-0.201663	0.106133	0.0574214	-0.177368	0.105583	0.0929801	-0.168435	0.117071	0.150224
Binary	SNPs or indels (nonHLA)	32257051	rs9268013	G	C	0.188637	0.180304	0.188899		-0.0565553	0.0380183	0.136862	-0.112957	0.0630298	0.0731137	-0.0207906	0.0648976	0.748696	-0.06961	0.0769622	0.365745
Binary	SNPs or indels (nonHLA)	32257075	rs9268014	C	T	0.194004	0.185365	0.194276		-0.0557338	0.037656	0.138853	-0.0939134	0.0610963	0.124261	-0.00950634	0.0626641	0.879421	-0.049737	0.0733331	0.497623
Binary	SNPs or indels (nonHLA)	32257122	rs199599077	A	T	0.00768704	0.00908899	0.00764291		0.20917	0.171589	0.222838	-0.23612	0.146314	0.106572	-0.0547683	0.160455	0.732855	-0.172365	0.155747	0.268425
Binary	SNPs or indels (nonHLA)	32257160	rs9268015	A	G	0.194004	0.185365	0.194276		-0.0557338	0.037656	0.138853	-0.0939134	0.0610963	0.124261	-0.00950634	0.0626641	0.879421	-0.049737	0.0733331	0.497623
Binary	SNPs or indels (nonHLA)	32257273	rs9268016	T	C	0.194004	0.185365	0.194276		-0.0557338	0.037656	0.138853	-0.0939134	0.0610963	0.124261	-0.00950634	0.0626641	0.879421	-0.049737	0.0733331	0.497623
Binary	SNPs or indels (nonHLA)	32257295	rs9268017	T	G	0.194004	0.185365	0.194276		-0.0557338	0.037656	0.138853	-0.0939134	0.0610963	0.124261	-0.00950634	0.0626641	0.879421	-0.049737	0.0733331	0.497623
Binary	SNPs or indels (nonHLA)	32257420	rs9268018	T	C	0.194004	0.185365	0.194276		-0.0557338	0.037656	0.138853	-0.0939134	0.0610963	0.124261	-0.00950634	0.0626641	0.879421	-0.049737	0.0733331	0.497623
Binary	SNPs or indels (nonHLA)	32257479	rs9268019	C	T	0.194004	0.185365	0.194276		-0.0557344	0.037656	0.138848	-0.093916	0.0610963	0.12425	-0.00950912	0.0626641	0.879386	-0.0497404	0.0733331	0.497594
Binary	SNPs or indels (nonHLA)	32257494	rs9268020	A	T	0.194004	0.185365	0.194276		-0.0557344	0.037656	0.138848	-0.093916	0.0610963	0.12425	-0.00950912	0.0626641	0.879386	-0.0497404	0.0733331	0.497594
Binary	SNPs or indels (nonHLA)	32257564	rs62404605	A	T	0.0161334	0.0164488	0.0161235		0.024831	0.118438	0.833937	-0.177237	0.422476	0.674835	-0.189887	0.429236	0.658212	-0.184941	0.437432	0.672449
Binary	SNPs or indels (nonHLA)	32257567	rs199721788	A	T	0.194004	0.185365	0.194276		-0.0557339	0.037656	0.138852	-0.093915	0.0610963	0.124254	-0.00950791	0.0626641	0.879401	-0.0497391	0.0733331	0.497605
Binary	SNPs or indels (nonHLA)	32257696	rs9268021	G	A	0.194004	0.185365	0.194276		-0.0557339	0.037656	0.138852	-0.093915	0.0610963	0.124254	-0.00950791	0.0626641	0.879401	-0.0497391	0.0733331	0.497605
Binary	SNPs or indels (nonHLA)	32257708	rs146180563	A	G	0.0525083	0.0309152	0.0531879		-0.457786	0.0666747	6.60313e-12	-0.301325	0.116722	0.00983573	0.0682728	0.124478	0.583368	0.0203611	0.209697	0.922649
Binary	SNPs or indels (nonHLA)	32257710	rs139052238	T	C	0.0525083	0.0309152	0.0531879		-0.457786	0.0666747	6.60313e-12	-0.301325	0.116722	0.00983573	0.0682728	0.124478	0.583368	0.0203611	0.209697	0.922649
Binary	SNPs or indels (nonHLA)	32257952	rs9500895	G	A	0.166581	0.158564	0.166833		-0.0610426	0.0398897	0.125946	-0.0726808	0.0680758	0.28568	0.0364259	0.0697301	0.601403	-0.00906116	0.0832591	0.913337
Binary	SNPs or indels (nonHLA)	32258349	rs3130323	T	C	0.194004	0.185365	0.194276		-0.0557345	0.037656	0.138847	-0.0939176	0.0610963	0.124243	-0.00951069	0.0626637	0.879366	-0.0497425	0.0733331	0.497576
Binary	SNPs or indels (nonHLA)	32258479	rs3130324	A	G	0.188637	0.180304	0.188899		-0.0565559	0.0380183	0.136857	-0.112962	0.0630298	0.0731021	-0.0207952	0.0648976	0.748641	-0.069616	0.0769622	0.365704
Binary	SNPs or indels (nonHLA)	32258575	rs112845108	C	T	0.188637	0.180304	0.188899		-0.0565559	0.0380183	0.136857	-0.112962	0.0630298	0.0731021	-0.0207952	0.0648976	0.748641	-0.069616	0.0769622	0.365704
Binary	SNPs or indels (nonHLA)	32258577	rs145385645	C	T	0.0722785	0.0565647	0.0727731		-0.233364	0.0574142	4.81214e-05	-0.255722	0.148806	0.0857073	-0.200046	0.147721	0.175668	-0.127914	0.147266	0.385069
Binary	SNPs or indels (nonHLA)	32258613	rs202065361	A	T	0.194004	0.185365	0.194276		-0.0557345	0.037656	0.138847	-0.0939176	0.0610963	0.124243	-0.00951069	0.0626637	0.879366	-0.0497425	0.0733331	0.497576
Binary	SNPs or indels (nonHLA)	32258694	rs9268025	A	G	0.194004	0.185365	0.194276		-0.0557345	0.037656	0.138847	-0.0939176	0.0610963	0.124243	-0.00951069	0.0626637	0.879366	-0.0497425	0.0733331	0.497576
Binary	SNPs or indels (nonHLA)	32258710	rs143299630	T	C	0.0761624	0.0590869	0.0766999		-0.256126	0.0561883	5.15565e-06	-0.106247	0.0846281	0.209314	0.0846111	0.0875442	0.333796	0.0457733	0.106069	0.666074
Binary	SNPs or indels (nonHLA)	32258730	rs9268027	A	G	0.194005	0.185365	0.194276		-0.0557345	0.037656	0.138847	-0.0939177	0.0610963	0.124243	-0.00951079	0.0626637	0.879365	-0.0497426	0.0733331	0.497575
Binary	SNPs or indels (nonHLA)	32258743	rs9268028	T	G	0.188637	0.180304	0.1889		-0.056556	0.0380183	0.136856	-0.112962	0.0630298	0.0731017	-0.0207953	0.0648976	0.74864	-0.0696161	0.0769622	0.365703
Binary	SNPs or indels (nonHLA)	32259047	rs9268029	A	C	0.199475	0.191468	0.199727		-0.0514544	0.0377512	0.172887	-0.103201	0.0604767	0.087924	-0.0221219	0.0616591	0.719763	-0.065352	0.0719031	0.363409
Binary	SNPs or indels (nonHLA)	32259161	rs371693896	T	G	0.00536731	0.00506116	0.00537695		-0.00772941	0.208801	0.970471	0.172529	0.229567	0.452327	0.128568	0.226077	0.569565	0.129246	0.227213	0.569472
Binary	SNPs or indels (nonHLA)	32259173	rs376223927	G	A	0.00601005	0.00581189	0.00601629		0.00965238	0.201285	0.961753	0.238394	0.223444	0.286014	0.201263	0.220534	0.361446	0.201575	0.221445	0.362678
Binary	SNPs or indels (nonHLA)	32259215	rs78885616	G	A	0.160947	0.16605	0.160786		0.0381172	0.0406545	0.348457	0.0305811	0.0619928	0.621801	0.00577212	0.0627022	0.926654	0.0172038	0.0636489	0.786935
Binary	SNPs or indels (nonHLA)	32259305	rs9268030	G	A	0.194005	0.185365	0.194277		-0.055735	0.0376558	0.138843	-0.0939202	0.0610963	0.124233	-0.00951348	0.0626637	0.879331	-0.0497458	0.0733331	0.497547
Binary	SNPs or indels (nonHLA)	32259335	rs9268031	C	T	0.194005	0.185365	0.194277		-0.0557403	0.037656	0.138806	-0.0939392	0.0610963	0.124157	-0.00953134	0.0626637	0.879106	-0.0497681	0.0733331	0.497354
Binary	SNPs or indels (nonHLA)	32259481	rs140539100	G	A	0.194005	0.185365	0.194277		-0.0557351	0.0376558	0.138842	-0.0939203	0.0610963	0.124232	-0.00951355	0.0626637	0.87933	-0.0497459	0.0733331	0.497546
Binary	SNPs or indels (nonHLA)	32259482	rs200269610	C	G	0.194005	0.185365	0.194277		-0.0557351	0.0376558	0.138842	-0.0939203	0.0610963	0.124232	-0.00951355	0.0626637	0.87933	-0.0497459	0.0733331	0.497546
Binary	SNPs or indels (nonHLA)	32259485	rs9268034	C	G	0.194005	0.185365	0.194277		-0.0557351	0.0376558	0.138842	-0.0939203	0.0610963	0.124232	-0.00951355	0.0626637	0.87933	-0.0497459	0.0733331	0.497546
Binary	SNPs or indels (nonHLA)	32259711	rs9268035	A	G	0.408061	0.436122	0.407178		0.11961	0.0301697	7.35266e-05	0.0476559	0.0483739	0.324546	0.0203626	0.0495491	0.681103	0.0371007	0.050606	0.463481
Binary	SNPs or indels (nonHLA)	32259729	rs3115567	G	T	0.188637	0.180304	0.1889		-0.0565563	0.0380182	0.136853	-0.112965	0.0630298	0.073094	-0.0207988	0.0648976	0.748599	-0.0696204	0.0769622	0.365673
Binary	SNPs or indels (nonHLA)	32259779	rs111750542	G	A	0.0601575	0.05562	0.0603003		-0.0913371	0.062588	0.144472	-0.338175	0.320403	0.291212	0.00626852	0.305305	0.983619	0.0171651	0.322839	0.957597
Binary	SNPs or indels (nonHLA)	32259965	rs6457519	G	T	0.00536731	0.00506116	0.00537695		-0.00772941	0.208801	0.970471	0.172529	0.229567	0.452327	0.128568	0.226077	0.569565	0.129246	0.227213	0.569472
Binary	SNPs or indels (nonHLA)	32260027	rs201277041	A	T	0.00536731	0.00506116	0.00537695		-0.00772941	0.208801	0.970471	0.172529	0.229567	0.452327	0.128568	0.226077	0.569565	0.129246	0.227213	0.569472
Binary	SNPs or indels (nonHLA)	32260062	rs3130325	A	T	0.194005	0.185365	0.194277		-0.0557348	0.0376558	0.138844	-0.0939205	0.0610963	0.124231	-0.00951403	0.0626637	0.879324	-0.0497465	0.0733331	0.497541
Binary	SNPs or indels (nonHLA)	32260073	rs3132968	G	T	0.194005	0.185365	0.194277		-0.0557348	0.0376558	0.138844	-0.0939205	0.0610963	0.124231	-0.00951403	0.0626637	0.879324	-0.0497465	0.0733331	0.497541
Binary	SNPs or indels (nonHLA)	32260135	rs144338179	A	T	0.408061	0.436122	0.407178		0.119611	0.0301697	7.35197e-05	0.047659	0.0483739	0.324514	0.0203665	0.0495491	0.681045	0.037105	0.050606	0.463428
Binary	SNPs or indels (nonHLA)	32260179	rs117849362	T	G	0.0722785	0.0565647	0.0727731		-0.233363	0.0574142	4.81263e-05	-0.255714	0.148806	0.0857175	-0.200036	0.147721	0.17569	-0.127906	0.147266	0.3851
Binary	SNPs or indels (nonHLA)	32260192	rs117180557	A	G	0.0507732	0.0893041	0.0495605		0.824266	0.0683714	1.81018e-33	0.0251147	0.0857648	0.76965	0.0378698	0.0868146	0.662681	0.058219	0.0874141	0.505401
Binary	SNPs or indels (nonHLA)	32260258	rs147210635	C	T	0.0236521	0.0281738	0.0235098		0.210281	0.098045	0.0319741	0.109223	0.122284	0.371758	0.100381	0.122809	0.413714	0.0550861	0.123237	0.65488
Binary	SNPs or indels (nonHLA)	32260280	rs139712278	T	C	0.088034	0.0927668	0.087885		0.0618453	0.0525937	0.239632	-0.20169	0.106133	0.0573864	-0.177395	0.105583	0.092928	-0.168464	0.117071	0.150151
Binary	SNPs or indels (nonHLA)	32260719	rs145458341	G	T	0.0165408	0.0146014	0.0166018		-0.140988	0.117328	0.229499	-0.298438	0.493184	0.545096	-0.288271	0.492274	0.558152	-0.250999	0.516836	0.627219
Binary	SNPs or indels (nonHLA)	32260907	rs139680158	A	T	0.201365	0.220331	0.200768		0.124461	0.0371186	0.00079919	0.0333761	0.0547133	0.541851	0.0489263	0.0561413	0.383488	0.0115251	0.0565569	0.838526
Binary	SNPs or indels (nonHLA)	32261082	rs144251849	A	G	0.00536731	0.00506116	0.00537695		-0.00772941	0.208801	0.970471	0.172529	0.229567	0.452327	0.128568	0.226077	0.569565	0.129246	0.227213	0.569472
Binary	SNPs or indels (nonHLA)	32261141	rs3130326	T	C	0.124288	0.101617	0.125002		-0.226868	0.0450804	4.84083e-07	0.0234668	0.0671524	0.726746	-0.056979	0.0682888	0.404065	-0.0194463	0.0814233	0.811238
Binary	SNPs or indels (nonHLA)	32261264	rs148409850	G	A	0.0164123	0.014555	0.0164708		-0.136114	0.117778	0.247809	-0.212615	0.536846	0.692072	-0.187015	0.5392	0.728714	-0.158008	0.561413	0.778368
Binary	SNPs or indels (nonHLA)	32261461	rs3132969	T	C	0.194005	0.185365	0.194277		-0.0557341	0.0376558	0.138849	-0.0939225	0.0610963	0.124223	-0.00951605	0.0626637	0.879298	-0.0497487	0.0733331	0.497522
Binary	SNPs or indels (nonHLA)	32261486	rs140736091	A	T	0.0880342	0.0927668	0.0878852		0.0618419	0.0525934	0.239656	-0.201706	0.106132	0.0573657	-0.17741	0.105582	0.0928992	-0.168481	0.11707	0.15011
Binary	SNPs or indels (nonHLA)	32261665	rs3130327	G	A	0.194005	0.185365	0.194277		-0.0557341	0.0376558	0.138849	-0.0939225	0.0610963	0.124223	-0.00951605	0.0626637	0.879298	-0.0497487	0.0733331	0.497522
Binary	SNPs or indels (nonHLA)	32261754	rs3130328	G	A	0.194005	0.185365	0.194277		-0.0557342	0.0376558	0.138848	-0.0939227	0.0610963	0.124222	-0.00951615	0.0626637	0.879297	-0.0497488	0.0733331	0.497521
Binary	SNPs or indels (nonHLA)	32261788	rs72548037	A	T	0.163689	0.168636	0.163533		0.0357998	0.0401577	0.372672	0.030879	0.0614024	0.615039	0.00735422	0.062069	0.905684	0.0199575	0.0630013	0.75141
Binary	SNPs or indels (nonHLA)	32261795	rs9268043	C	T	0.201366	0.220331	0.200769		0.124459	0.0371186	0.000799337	0.0333732	0.0547133	0.541885	0.0489237	0.0561413	0.383514	0.0115242	0.0565566	0.838538
Binary	SNPs or indels (nonHLA)	32261826	rs56118007	T	C	0.0156497	0.0179291	0.0155779		0.144876	0.119259	0.22444	-0.0410182	0.135001	0.761253	0.0276354	0.136971	0.840104	0.0996551	0.208872	0.633283
Binary	SNPs or indels (nonHLA)	32261854	rs6457524	C	T	0.124288	0.101617	0.125002		-0.226865	0.0450804	4.84226e-07	0.023476	0.0671524	0.726644	-0.0569697	0.0682888	0.404141	-0.0194335	0.0814233	0.81136
Binary	SNPs or indels (nonHLA)	32261878	rs9268045	C	T	0.408061	0.436122	0.407178		0.11961	0.0301696	7.35244e-05	0.047657	0.0483739	0.324535	0.0203643	0.0495491	0.681078	0.0371029	0.050606	0.463454
Binary	SNPs or indels (nonHLA)	32261944	rs6457525	G	A	0.194005	0.185365	0.194277		-0.0557347	0.0376558	0.138844	-0.0939253	0.0610963	0.124212	-0.00951893	0.0626637	0.879262	-0.0497522	0.0733331	0.497491
Binary	SNPs or indels (nonHLA)	32261976	rs182331211	A	G	0.0304673	0.0407782	0.0301427		0.407225	0.0919946	9.57244e-06	0.222206	0.0980979	0.0235042	0.120637	0.0987196	0.221701	0.0949871	0.102595	0.354528
Binary	SNPs or indels (nonHLA)	32262006	rs545206742	G	T	0.00992265	0.0103332	0.00990973		0.0519358	0.149949	0.729075	-0.0934631	0.205187	0.648747	0.00806468	0.205914	0.968759	-0.0264423	0.250555	0.915951
Binary	SNPs or indels (nonHLA)	32262049	rs6457526	C	T	0.194005	0.185365	0.194277		-0.0557347	0.0376558	0.138844	-0.0939253	0.0610963	0.124212	-0.00951893	0.0626637	0.879262	-0.0497522	0.0733331	0.497491
Binary	SNPs or indels (nonHLA)	32262082	rs6907853	G	A	0.00557144	0.00542387	0.00557608		0.0136322	0.207392	0.947591	0.180031	0.227432	0.428603	0.132684	0.223925	0.553489	0.129485	0.224894	0.564777
Binary	SNPs or indels (nonHLA)	32262279	rs3096687	C	T	0.188637	0.180304	0.1889		-0.0565562	0.038018	0.136853	-0.11297	0.0630298	0.0730809	-0.020804	0.0648976	0.748538	-0.0696267	0.0769622	0.36563
Binary	SNPs or indels (nonHLA)	32262320	rs3096686	C	G	0.194005	0.185365	0.194277		-0.0557347	0.0376558	0.138844	-0.0939253	0.0610963	0.124212	-0.00951893	0.0626637	0.879262	-0.0497522	0.0733331	0.497491
Binary	SNPs or indels (nonHLA)	32262431	rs3132970	G	A	0.194005	0.185365	0.194277		-0.0557347	0.0376558	0.138844	-0.0939253	0.0610963	0.124212	-0.00951893	0.0626637	0.879262	-0.0497522	0.0733331	0.497491
Binary	SNPs or indels (nonHLA)	32262437	rs3115566	T	C	0.194005	0.185365	0.194277		-0.0557347	0.0376558	0.138844	-0.0939253	0.0610963	0.124212	-0.00951893	0.0626637	0.879262	-0.0497522	0.0733331	0.497491
Binary	SNPs or indels (nonHLA)	32262567	rs3115565	T	A	0.188638	0.180304	0.1889		-0.0565567	0.038018	0.136849	-0.112972	0.0630294	0.0730741	-0.0208069	0.0648971	0.748504	-0.0696302	0.0769622	0.365605
Binary	SNPs or indels (nonHLA)	32262577	rs3132972	G	A	0.196971	0.192748	0.197104		-0.0261028	0.0374163	0.485407	-0.0503568	0.058671	0.390732	0.0244686	0.0600666	0.683746	-0.0141132	0.0693799	0.838807
Binary	SNPs or indels (nonHLA)	32262881	rs9268056	C	G	0.194005	0.185365	0.194277		-0.0557348	0.0376557	0.138843	-0.0939271	0.0610963	0.124204	-0.00952109	0.0626637	0.879235	-0.0497547	0.0733331	0.497469
Binary	SNPs or indels (nonHLA)	32262887	rs9268057	C	T	0.194005	0.185365	0.194277		-0.0557348	0.0376557	0.138843	-0.0939271	0.0610963	0.124204	-0.00952109	0.0626637	0.879235	-0.0497547	0.0733331	0.497469
Binary	SNPs or indels (nonHLA)	32262888	rs1150762	G	A	0.086909	0.0715647	0.087392		-0.211057	0.0528541	6.51888e-05	-0.119842	0.0802272	0.135233	-0.0590985	0.081408	0.467866	-0.0424945	0.0894678	0.63481
Binary	SNPs or indels (nonHLA)	32262901	rs9268059	C	T	0.188637	0.180304	0.1889		-0.0565563	0.038018	0.136853	-0.112972	0.0630294	0.0730757	-0.0208063	0.0648976	0.748511	-0.0696295	0.0769622	0.36561
Binary	SNPs or indels (nonHLA)	32262943	rs28895019	G	C	0.0058013	0.00507803	0.00582406		-0.119834	0.197601	0.544219	-0.39874	0.180288	0.0269882	-0.398342	0.183566	0.030005	-0.472669	0.221311	0.0326984
Binary	SNPs or indels (nonHLA)	32262955	rs3132973	C	T	0.194005	0.185365	0.194277		-0.0557348	0.0376557	0.138843	-0.0939271	0.0610963	0.124204	-0.00952109	0.0626637	0.879235	-0.0497547	0.0733331	0.497469
Binary	SNPs or indels (nonHLA)	32263002	rs3130329	A	G	0.194005	0.185365	0.194277		-0.0557348	0.0376557	0.138843	-0.0939271	0.0610963	0.124204	-0.00952109	0.0626637	0.879235	-0.0497547	0.0733331	0.497469
Binary	SNPs or indels (nonHLA)	32263047	rs3130330	A	G	0.194005	0.185365	0.194277		-0.0557349	0.0376557	0.138842	-0.0939276	0.0610963	0.124202	-0.00952156	0.0626637	0.879229	-0.0497554	0.0733331	0.497464
Binary	SNPs or indels (nonHLA)	32263150	rs118035046	T	C	0.0722782	0.0565647	0.0727727		-0.233359	0.0574145	4.8144e-05	-0.255679	0.148808	0.0857639	-0.200001	0.147722	0.175768	-0.127878	0.147267	0.385209
Binary	SNPs or indels (nonHLA)	32263153	rs143775956	A	G	0.00536731	0.00506116	0.00537695		-0.00772941	0.208801	0.970471	0.172529	0.229567	0.452327	0.128568	0.226077	0.569565	0.129246	0.227213	0.569472
Binary	SNPs or indels (nonHLA)	32263237	rs4959091	G	A	0.473428	0.517442	0.472043		0.183371	0.0297768	7.35827e-10	0.00979818	0.0459965	0.831311	-0.0137188	0.0469354	0.770064	0.0128625	0.0489364	0.792672
Binary	SNPs or indels (nonHLA)	32263308	rs3115564	C	G	0.188638	0.180304	0.1889		-0.0565575	0.038018	0.136844	-0.112974	0.0630298	0.0730699	-0.0208085	0.0648976	0.748486	-0.0696327	0.0769622	0.365589
Binary	SNPs or indels (nonHLA)	32263325	rs62402977	C	T	0.0161334	0.0164488	0.0161235		0.024831	0.118438	0.833937	-0.177237	0.422476	0.674835	-0.189887	0.429236	0.658212	-0.184941	0.437432	0.672449
Binary	SNPs or indels (nonHLA)	32263344	rs113233375	A	T	0.194005	0.185365	0.194277		-0.055736	0.0376557	0.138835	-0.0939293	0.0610963	0.124196	-0.00952307	0.0626637	0.87921	-0.0497576	0.0733331	0.497445
Binary	SNPs or indels (nonHLA)	32263520	rs117913475	C	T	0.0722783	0.0565647	0.0727729		-0.233356	0.0574145	4.81518e-05	-0.255649	0.148809	0.0858026	-0.199965	0.147723	0.175849	-0.127841	0.147268	0.385349
Binary	SNPs or indels (nonHLA)	32263536	rs3132926	T	C	0.194005	0.185365	0.194277		-0.0557368	0.0376557	0.138829	-0.0939309	0.0610963	0.124189	-0.00952453	0.0626637	0.879192	-0.0497598	0.0733331	0.497426
Binary	SNPs or indels (nonHLA)	32263630	rs3132927	G	A	0.188638	0.180304	0.1889		-0.0565583	0.038018	0.136839	-0.112976	0.0630298	0.0730658	-0.02081	0.0648976	0.748468	-0.0696351	0.0769622	0.365572
Binary	SNPs or indels (nonHLA)	32263690	rs141092195	C	A	0.00536731	0.00506116	0.00537695		-0.00772941	0.208801	0.970471	0.172529	0.229567	0.452327	0.128568	0.226077	0.569565	0.129246	0.227213	0.569472
Binary	SNPs or indels (nonHLA)	32263706	rs3130331	C	T	0.188638	0.180304	0.1889		-0.0565579	0.0380182	0.136842	-0.112974	0.0630298	0.073071	-0.0208079	0.0648976	0.748493	-0.0696323	0.0769622	0.365594
Binary	SNPs or indels (nonHLA)	32263770	rs3130332	A	T	0.194005	0.185365	0.194277		-0.0557364	0.0376558	0.138832	-0.0939292	0.0610963	0.124197	-0.00952251	0.0626641	0.879217	-0.0497571	0.0733331	0.497452
Binary	SNPs or indels (nonHLA)	32263982	rs7776387	T	G	0.00536731	0.00506116	0.00537695		-0.00772941	0.208801	0.970471	0.172529	0.229567	0.452327	0.128568	0.226077	0.569565	0.129246	0.227213	0.569472
Binary	SNPs or indels (nonHLA)	32264322	rs201881366	A	G	0.0761653	0.059089	0.0767028		-0.256109	0.0561883	5.16286e-06	-0.106218	0.0846296	0.209448	0.0846516	0.0875457	0.333574	0.0458338	0.106072	0.665667
Binary	SNPs or indels (nonHLA)	32264347	rs9268069	T	C	0.194008	0.185365	0.19428		-0.0557454	0.037656	0.13877	-0.0939431	0.0610971	0.124146	-0.00953446	0.0626649	0.879068	-0.0497757	0.0733348	0.497299
Binary	SNPs or indels (nonHLA)	32264355	rs373174197	T	C	0.00536725	0.00506116	0.00537689		-0.00771433	0.208801	0.970528	0.17257	0.229567	0.45222	0.128609	0.226077	0.56944	0.129295	0.227213	0.569326
Binary	SNPs or indels (nonHLA)	32264388	rs11757876	C	T	0.0525093	0.0309152	0.053189		-0.457798	0.0666742	6.59363e-12	-0.301355	0.116723	0.0098286	0.0682462	0.124478	0.583515	0.0202681	0.209696	0.923001
Binary	SNPs or indels (nonHLA)	32264572	rs369234671	A	G	0.00536719	0.00506116	0.00537682		-0.00769873	0.208801	0.970588	0.172596	0.229567	0.452152	0.128638	0.226077	0.569355	0.129321	0.227214	0.569246
Binary	SNPs or indels (nonHLA)	32264632	rs9268071	C	T	0.124281	0.101626	0.124994		-0.226703	0.0450798	4.93233e-07	0.0237956	0.0671515	0.723072	-0.0566772	0.0682874	0.40655	-0.0190092	0.08142	0.815396
Binary	SNPs or indels (nonHLA)	32264689	rs376955861	C	T	0.00536719	0.00506116	0.00537682		-0.00769873	0.208801	0.970588	0.172596	0.229567	0.452152	0.128638	0.226077	0.569355	0.129321	0.227214	0.569246
Binary	SNPs or indels (nonHLA)	32264875	rs9268072	G	C	0.0376749	0.0516997	0.0372335		0.421493	0.0786324	8.30752e-08	0.0209614	0.0837577	0.802385	0.10521	0.087814	0.230878	-0.0107237	0.0876724	0.902649
Binary	SNPs or indels (nonHLA)	32264876	rs191135370	A	C	0.0722719	0.0565732	0.072766		-0.23311	0.0574152	4.90587e-05	-0.253912	0.148824	0.0879849	-0.198219	0.147733	0.179682	-0.126201	0.147273	0.391488
Binary	SNPs or indels (nonHLA)	32264947	rs199866180	G	A	0.00992239	0.0103332	0.00990946		0.0519679	0.149951	0.728917	-0.0934271	0.205187	0.648874	0.00811398	0.205915	0.968568	-0.0263628	0.250557	0.916204
Binary	SNPs or indels (nonHLA)	32264981	rs9268073	T	C	0.19401	0.185365	0.194282		-0.055754	0.0376561	0.138711	-0.0939577	0.0610978	0.124091	-0.00954783	0.0626653	0.878901	-0.0497956	0.0733358	0.497132
Binary	SNPs or indels (nonHLA)	32265177	rs377001621	G	A	0.00536725	0.00506116	0.00537689		-0.00771339	0.208801	0.970532	0.172571	0.229567	0.452217	0.128612	0.226077	0.569434	0.129292	0.227213	0.569333
Binary	SNPs or indels (nonHLA)	32265204	rs9268074	T	C	0.194011	0.185367	0.194283		-0.0557436	0.0376561	0.138785	-0.0939263	0.0610978	0.124218	-0.00951484	0.0626653	0.879317	-0.0497507	0.0733358	0.497521
Binary	SNPs or indels (nonHLA)	32265232	rs200013010	C	T	0.00992239	0.0103332	0.00990946		0.0519672	0.14995	0.72892	-0.0934342	0.205184	0.648845	0.00810475	0.205912	0.968603	-0.0263763	0.250552	0.916159
Binary	SNPs or indels (nonHLA)	32265590	rs184880784	T	C	0.00536725	0.00506116	0.00537689		-0.00771301	0.208801	0.970533	0.172599	0.229567	0.452144	0.128641	0.226077	0.569345	0.129322	0.227214	0.569246
Binary	SNPs or indels (nonHLA)	32265596	rs9268076	A	G	0.194013	0.185371	0.194285		-0.0557214	0.0376563	0.138943	-0.0938635	0.0610982	0.124471	-0.0094484	0.0626657	0.880153	-0.049661	0.0733358	0.498298
Binary	SNPs or indels (nonHLA)	32265684	rs2395113	C	G	0.196542	0.158208	0.197749		-0.253898	0.0373332	1.03995e-11	-0.0235287	0.0621635	0.705062	-0.0837585	0.0629346	0.183227	-0.0456927	0.0728921	0.530754
Binary	SNPs or indels (nonHLA)	32265698	rs139332610	G	A	0.0722672	0.0565774	0.0727611		-0.232944	0.0574155	4.9673e-05	-0.252726	0.148821	0.0894718	-0.197033	0.147728	0.182284	-0.125108	0.147265	0.395578
Binary	SNPs or indels (nonHLA)	32265738	rs150066898	A	C	0.0699582	0.0738465	0.0698359		0.0689784	0.0594159	0.245666	0.0386777	0.0805717	0.631198	0.0666231	0.0815894	0.414178	0.0649254	0.0823418	0.430411
Binary	SNPs or indels (nonHLA)	32265756	rs145387494	G	A	0.00992226	0.0103332	0.00990933		0.0519761	0.14995	0.728876	-0.0934155	0.205184	0.64891	0.00812546	0.205912	0.968523	-0.02634	0.250552	0.916274
Binary	SNPs or indels (nonHLA)	32265770	rs2395114	A	G	0.408064	0.436038	0.407183		0.119229	0.0301664	7.73723e-05	0.0467819	0.0483751	0.333512	0.0195354	0.0495486	0.693384	0.0362068	0.0506042	0.474307
Binary	SNPs or indels (nonHLA)	32265861	rs3115563	T	A	0.194063	0.187052	0.194284		-0.0447768	0.0376547	0.234383	-0.0651609	0.061068	0.28596	0.0205253	0.0626284	0.743114	-0.00839341	0.0732746	0.908804
Binary	SNPs or indels (nonHLA)	32266037	rs3115562	C	T	0.196579	0.158224	0.197787		-0.253906	0.0373276	1.03104e-11	-0.0236605	0.0621361	0.703363	-0.0839838	0.0629065	0.181857	-0.0460354	0.0728449	0.52741
Binary	SNPs or indels (nonHLA)	32266109	rs7767325	G	C	0.194012	0.185365	0.194284		-0.0557478	0.0376557	0.13875	-0.0939767	0.0610967	0.124008	-0.00957067	0.0626641	0.878612	-0.0498215	0.0733337	0.496898
Binary	SNPs or indels (nonHLA)	32266138	rs118002796	C	A	0.0722644	0.0565837	0.0727579		-0.232781	0.0574139	5.02558e-05	-0.251569	0.148807	0.0909179	-0.195889	0.147714	0.184792	-0.124061	0.147249	0.399493
Binary	SNPs or indels (nonHLA)	32266238	rs3132928	G	A	0.194012	0.185365	0.194285		-0.055753	0.0376557	0.138713	-0.093992	0.0610967	0.123947	-0.0095868	0.0626641	0.878408	-0.0498414	0.0733337	0.496725
Binary	SNPs or indels (nonHLA)	32266266	rs7749445	T	A	0.194013	0.185365	0.194285		-0.0557543	0.0376557	0.138705	-0.0939956	0.0610967	0.123933	-0.00959059	0.0626641	0.878361	-0.049846	0.0733337	0.496685
Binary	SNPs or indels (nonHLA)	32266273	rs7767228	A	T	0.194013	0.185365	0.194285		-0.0557549	0.0376557	0.138701	-0.0939973	0.0610967	0.123926	-0.00959234	0.0626641	0.878339	-0.0498485	0.0733337	0.496664
Binary	SNPs or indels (nonHLA)	32266281	rs28366167	T	G	0.0178513	0.019825	0.0177891		0.104561	0.111722	0.349325	-0.512659	0.20941	0.0143609	-0.497723	0.212086	0.0189356	-0.219461	0.216526	0.310794
Binary	SNPs or indels (nonHLA)	32266421	rs3096685	C	T	0.194239	0.185702	0.194508		-0.0551042	0.0376656	0.143471	-0.0948851	0.0610944	0.120403	-0.0105479	0.0626637	0.866328	-0.0517894	0.0733348	0.480061
Binary	SNPs or indels (nonHLA)	32266565	rs3130333	G	T	0.194015	0.185365	0.194287		-0.0557695	0.0376558	0.138599	-0.0940403	0.0610967	0.123754	-0.00963814	0.0626641	0.877762	-0.0499059	0.0733331	0.496165
Binary	SNPs or indels (nonHLA)	32266568	rs3096684	C	T	0.188733	0.180405	0.188995		-0.0564777	0.0380179	0.137397	-0.112403	0.0630203	0.074489	-0.020123	0.0648921	0.756486	-0.0687529	0.0769574	0.371648
Binary	SNPs or indels (nonHLA)	32266618	rs9268080	A	G	0.194015	0.185365	0.194288		-0.055772	0.037656	0.138582	-0.0940474	0.0610967	0.123726	-0.00964577	0.0626641	0.877666	-0.0499153	0.0733331	0.496084
Binary	SNPs or indels (nonHLA)	32266635	rs9268081	A	G	0.201737	0.220692	0.20114		0.124344	0.0371253	0.000810139	0.0338307	0.0547244	0.536441	0.0493881	0.0561473	0.379068	0.0123343	0.0565585	0.827366
Binary	SNPs or indels (nonHLA)	32266703	rs3132929	G	C	0.194016	0.185365	0.194288		-0.0557752	0.037656	0.138559	-0.0940566	0.0610967	0.123689	-0.00965586	0.0626637	0.877539	-0.0499273	0.0733331	0.495979
Binary	SNPs or indels (nonHLA)	32266735	rs3132930	C	T	0.194016	0.185365	0.194289		-0.0557772	0.037656	0.138545	-0.0940625	0.0610967	0.123665	-0.00966212	0.0626637	0.87746	-0.0499353	0.0733326	0.495909
Binary	SNPs or indels (nonHLA)	32266884	rs146024347	A	T	0.00536693	0.00506116	0.00537655		-0.00763461	0.208801	0.970833	0.172689	0.229567	0.451907	0.128731	0.226077	0.569075	0.129422	0.227214	0.568945
Binary	SNPs or indels (nonHLA)	32267145	rs28732183	T	C	0.00592298	0.00529102	0.00594288		-0.0972208	0.195865	0.619635	-0.376216	0.17889	0.0354605	-0.377246	0.181934	0.0381232	-0.444364	0.216524	0.0401445
Binary	SNPs or indels (nonHLA)	32267176	rs9268082	G	T	0.40806	0.435997	0.407181		0.119075	0.0301641	7.89428e-05	0.0464793	0.0483727	0.336625	0.0192694	0.0495449	0.697329	0.0359033	0.0506001	0.477983
Binary	SNPs or indels (nonHLA)	32267204	rs117465038	T	A	0.0719644	0.0563686	0.0724553		-0.233566	0.0576399	5.0749e-05	-0.251209	0.149344	0.0925533	-0.195552	0.148231	0.187092	-0.123396	0.147781	0.403723
Binary	SNPs or indels (nonHLA)	32267216	rs3096683	A	G	0.0220559	0.0217398	0.0220658		-0.00791643	0.101777	0.938001	-0.347415	0.16506	0.0353102	-0.351196	0.168088	0.0366748	-0.3882	0.19277	0.04403
Binary	SNPs or indels (nonHLA)	32267220	rs117786439	T	C	0.0236595	0.0281822	0.0235172		0.210567	0.0980421	0.031736	0.109656	0.12229	0.369887	0.100804	0.122814	0.411767	0.0555313	0.123242	0.652288
Binary	SNPs or indels (nonHLA)	32267319	rs3096682	A	C	0.19402	0.185365	0.194292		-0.055799	0.0376561	0.138392	-0.0941258	0.0610959	0.123409	-0.00973162	0.0626629	0.876584	-0.0500206	0.073331	0.495163
Binary	SNPs or indels (nonHLA)	32267820	rs3096680	A	G	0.194033	0.185365	0.194306		-0.0558584	0.0376551	0.137963	-0.0943012	0.0610933	0.122695	-0.00992824	0.0626594	0.874104	-0.0503032	0.0733256	0.492699
Binary	SNPs or indels (nonHLA)	32267980	rs17201917	A	G	0.163699	0.168705	0.163541		0.0359945	0.0401468	0.369948	0.031337	0.0613817	0.609682	0.0077245	0.0620447	0.90092	0.0204345	0.0629755	0.745572
Binary	SNPs or indels (nonHLA)	32268083	rs3115561	C	G	0.194039	0.185365	0.194312		-0.0558832	0.0376544	0.13778	-0.0943723	0.0610907	0.122397	-0.0100129	0.0626562	0.873033	-0.0504223	0.0733208	0.491644
Binary	SNPs or indels (nonHLA)	32268118	rs3132931	T	G	0.190479	0.181569	0.190759		-0.059498	0.0379433	0.116864	-0.119015	0.062263	0.0559434	-0.0301374	0.0640107	0.63777	-0.0801773	0.0753727	0.287446
Binary	SNPs or indels (nonHLA)	32268262	rs3132932	G	A	0.194036	0.185365	0.194308		-0.0558618	0.0376541	0.137929	-0.094311	0.0610911	0.122641	-0.00994637	0.062657	0.873871	-0.0503437	0.0733218	0.492328
Binary	SNPs or indels (nonHLA)	32268693	rs3096668	A	G	0.194031	0.185365	0.194304		-0.0558355	0.037654	0.138113	-0.0942351	0.0610915	0.122945	-0.00986372	0.0626574	0.874912	-0.0502407	0.0733235	0.493223
Binary	SNPs or indels (nonHLA)	32268697	rs79038312	A	T	0.163697	0.168705	0.163539		0.036002	0.0401469	0.369848	0.0313522	0.0613817	0.609509	0.00774007	0.0620447	0.900722	0.0204499	0.0629755	0.745386
Binary	SNPs or indels (nonHLA)	32268741	rs41289486	G	A	0.0359701	0.02345	0.0363642		-0.379429	0.080827	2.67505e-06	-0.00395772	0.127847	0.975304	-0.0211867	0.125734	0.866187	-0.0138426	0.126516	0.912875
Binary	SNPs or indels (nonHLA)	32268930	rs139727035	A	T	0.188663	0.180304	0.188926		-0.056658	0.0380163	0.136129	-0.113296	0.0630243	0.0722301	-0.0211722	0.0648904	0.744216	-0.0701594	0.0769509	0.361906
Binary	SNPs or indels (nonHLA)	32269199	rs6457527	A	T	0.124269	0.101645	0.124981		-0.22635	0.0450759	5.12665e-07	0.024431	0.0671452	0.715968	-0.0560966	0.0682794	0.411319	-0.0181911	0.0814021	0.823168
Binary	SNPs or indels (nonHLA)	32269444	rs9268083	C	T	0.194029	0.185365	0.194302		-0.0558272	0.0376543	0.138174	-0.0942116	0.0610922	0.123045	-0.00983498	0.062659	0.875276	-0.0501996	0.0733256	0.493589
Binary	SNPs or indels (nonHLA)	32269483	rs9268084	A	G	0.0220563	0.0217398	0.0220662		-0.00793421	0.101777	0.937862	-0.347453	0.165059	0.0352889	-0.351239	0.168087	0.0366513	-0.388293	0.192768	0.0439775
Binary	SNPs or indels (nonHLA)	32269545	rs7749904	G	A	0.194028	0.185365	0.194301		-0.0558256	0.0376543	0.138186	-0.0942079	0.0610926	0.12306	-0.00983045	0.062659	0.875333	-0.0501929	0.0733261	0.493648
Binary	SNPs or indels (nonHLA)	32269602	rs184519317	C	T	0.00536686	0.00506116	0.00537649		-0.00761881	0.208801	0.970893	0.172697	0.229567	0.451888	0.128735	0.226077	0.569063	0.129426	0.227214	0.568933
Binary	SNPs or indels (nonHLA)	32269710	rs35150653	C	T	0.0588364	0.0808984	0.058142		0.426335	0.0637466	2.26316e-11	0.295199	0.139455	0.0342767	0.309204	0.145507	0.0335856	0.290312	0.171889	0.0912294
Binary	SNPs or indels (nonHLA)	32269731	rs7749824	A	G	0.194028	0.185365	0.194301		-0.0558236	0.0376544	0.1382	-0.0942023	0.0610926	0.123084	-0.00982384	0.0626594	0.875417	-0.0501839	0.0733261	0.493728
Binary	SNPs or indels (nonHLA)	32269837	rs3096671	G	A	0.194028	0.185365	0.1943		-0.0558221	0.0376544	0.138212	-0.0941976	0.061093	0.123104	-0.00981803	0.0626594	0.87549	-0.050175	0.0733267	0.493807
Binary	SNPs or indels (nonHLA)	32269868	rs2023223	G	C	0.196532	0.158235	0.197738		-0.253615	0.0373306	1.09253e-11	-0.0228476	0.0621589	0.713196	-0.0830899	0.0629291	0.18671	-0.0448258	0.072882	0.538525
Binary	SNPs or indels (nonHLA)	32269920	rs112779353	A	T	0.194027	0.185365	0.1943		-0.0558213	0.0376544	0.138218	-0.0941958	0.061093	0.123112	-0.00981574	0.0626594	0.875519	-0.0501722	0.0733267	0.493832
Binary	SNPs or indels (nonHLA)	32269968	rs3130335	C	T	0.194027	0.185365	0.1943		-0.0558205	0.0376544	0.138223	-0.0941934	0.061093	0.123122	-0.00981302	0.0626598	0.875554	-0.0501679	0.0733272	0.493869
Binary	SNPs or indels (nonHLA)	32269971	rs3096672	G	A	0.18866	0.180304	0.188924		-0.0566469	0.0380166	0.136209	-0.113264	0.0630255	0.072319	-0.0211313	0.0648921	0.7447	-0.0701001	0.0769539	0.36233
Binary	SNPs or indels (nonHLA)	32270149	rs6913182	C	T	0.0376752	0.0517039	0.0372336		0.421555	0.0786219	8.2399e-08	0.0210795	0.0837458	0.801267	0.105299	0.0877994	0.230406	-0.010603	0.0876555	0.903721
Binary	SNPs or indels (nonHLA)	32270236	rs3096673	T	C	0.194027	0.185365	0.194299		-0.055818	0.0376546	0.138242	-0.0941864	0.0610933	0.123151	-0.00980449	0.0626598	0.875662	-0.0501557	0.0733278	0.493978
Binary	SNPs or indels (nonHLA)	32270247	rs117755684	G	C	0.0761752	0.0590995	0.0767126		-0.256011	0.0561874	5.2043e-06	-0.106028	0.0846317	0.21027	0.0848578	0.0875465	0.332401	0.0461219	0.106074	0.6637
Binary	SNPs or indels (nonHLA)	32270442	rs3096674	G	A	0.18866	0.180304	0.188923		-0.0566474	0.0380167	0.136208	-0.113257	0.0630263	0.0723378	-0.0211222	0.0648929	0.744808	-0.0700862	0.0769556	0.362434
Binary	SNPs or indels (nonHLA)	32270489	rs9268086	C	T	0.408414	0.436506	0.40753		0.119771	0.030177	7.21946e-05	0.0473216	0.0484151	0.328365	0.0197007	0.0495889	0.691161	0.0365383	0.0506355	0.470543
Binary	SNPs or indels (nonHLA)	32270503	rs6928678	A	G	0.201026	0.219895	0.200432		0.124092	0.0371668	0.000841436	0.0329057	0.0547939	0.548149	0.0488872	0.056217	0.384511	0.0112817	0.0566242	0.842077
Binary	SNPs or indels (nonHLA)	32270521	rs3096675	G	A	0.194026	0.185365	0.194298		-0.0558142	0.0376546	0.138269	-0.0941758	0.0610937	0.123196	-0.00979182	0.0626606	0.875822	-0.0501374	0.0733283	0.494139
Binary	SNPs or indels (nonHLA)	32270585	rs144832631	G	A	0.0880487	0.0927604	0.0879004		0.0615887	0.0525887	0.241542	-0.202814	0.106131	0.056007	-0.178498	0.105579	0.0909033	-0.169889	0.117071	0.146736
Binary	SNPs or indels (nonHLA)	32270604	rs28732184	G	A	0.00592286	0.00529102	0.00594274		-0.0972222	0.195865	0.61963	-0.376212	0.178889	0.035462	-0.377243	0.181934	0.0381242	-0.444374	0.216524	0.0401395
Binary	SNPs or indels (nonHLA)	32270629	rs7746809	T	A	0.00536686	0.00506116	0.00537649		-0.00761881	0.208801	0.970893	0.172697	0.229567	0.451888	0.128735	0.226077	0.569063	0.129426	0.227214	0.568933
Binary	SNPs or indels (nonHLA)	32270650	rs28366168	A	G	0.163702	0.168709	0.163544		0.0360059	0.0401466	0.369793	0.0313681	0.0613817	0.609328	0.00774967	0.0620447	0.900599	0.0204629	0.0629751	0.745229
Binary	SNPs or indels (nonHLA)	32270651	rs3130336	C	T	0.188659	0.180304	0.188922		-0.056639	0.0380167	0.136266	-0.113241	0.0630267	0.0723799	-0.0211036	0.0648933	0.745026	-0.0700597	0.0769556	0.362617
Binary	SNPs or indels (nonHLA)	32270659	rs118128835	T	A	0.0722653	0.05659	0.0727587		-0.23269	0.0574142	5.06041e-05	-0.250997	0.148802	0.0916438	-0.195367	0.147707	0.185945	-0.123587	0.147241	0.401275
Binary	SNPs or indels (nonHLA)	32270724	rs9368709	C	T	0.0996307	0.101588	0.0995691		0.0244763	0.0500435	0.624772	-0.0636564	0.0622731	0.306678	-0.0709579	0.0640393	0.267848	-0.0391737	0.065496	0.549767
Binary	SNPs or indels (nonHLA)	32270733	rs28366170	G	A	0.163702	0.168709	0.163544		0.0360061	0.0401466	0.369789	0.0313691	0.0613817	0.609316	0.00775001	0.0620447	0.900595	0.0204641	0.0629751	0.745215
Binary	SNPs or indels (nonHLA)	32270734	rs7765103	G	A	0.194025	0.185365	0.194298		-0.0558121	0.0376547	0.138285	-0.0941698	0.0610937	0.123221	-0.00978474	0.0626606	0.875911	-0.0501278	0.0733283	0.494224
Binary	SNPs or indels (nonHLA)	32270740	rs7765109	G	A	0.194025	0.185365	0.194298		-0.0558114	0.0376547	0.138289	-0.0941675	0.0610941	0.12323	-0.00978214	0.0626606	0.875944	-0.0501237	0.0733288	0.494261
Binary	SNPs or indels (nonHLA)	32270761	rs7746994	T	C	0.194025	0.185365	0.194298		-0.0558114	0.0376547	0.13829	-0.0941674	0.0610941	0.123231	-0.00978204	0.0626606	0.875945	-0.0501236	0.0733288	0.494261
Binary	SNPs or indels (nonHLA)	32270903	rs3132945	A	G	0.194025	0.185365	0.194297		-0.0558104	0.0376547	0.138297	-0.0941649	0.0610941	0.123241	-0.00977882	0.062661	0.875986	-0.0501187	0.0733288	0.494305
Binary	SNPs or indels (nonHLA)	32270985	rs149625930	A	G	0.0722654	0.05659	0.0727588		-0.232694	0.0574142	5.05881e-05	-0.251018	0.148802	0.0916166	-0.195389	0.147707	0.185896	-0.12361	0.147242	0.401186
Binary	SNPs or indels (nonHLA)	32271025	rs2395115	T	C	0.408063	0.435987	0.407184		0.11903	0.0301643	7.94475e-05	0.0463761	0.0483734	0.337704	0.0191709	0.0495454	0.698804	0.0358224	0.0506001	0.478975
Binary	SNPs or indels (nonHLA)	32271247	rs3096676	A	C	0.194024	0.185365	0.194296		-0.0558064	0.0376549	0.138326	-0.0941536	0.0610944	0.123288	-0.00976547	0.0626614	0.876155	-0.0500995	0.0733294	0.494474
Binary	SNPs or indels (nonHLA)	32271273	rs3096677	A	C	0.188657	0.180304	0.18892		-0.0566319	0.0380169	0.136317	-0.11322	0.0630271	0.0724364	-0.0210781	0.0648942	0.745326	-0.0700217	0.0769574	0.362886
Binary	SNPs or indels (nonHLA)	32271537	rs3096678	G	A	0.188656	0.180304	0.188919		-0.0566288	0.038017	0.136339	-0.113211	0.0630275	0.0724599	-0.0210675	0.0648946	0.745451	-0.0700063	0.0769574	0.362995
Binary	SNPs or indels (nonHLA)	32271564	rs3115559	C	T	0.194023	0.185365	0.194296		-0.0558027	0.0376549	0.138353	-0.0941427	0.0610948	0.123333	-0.00975278	0.0626617	0.876315	-0.050081	0.0733299	0.494637
Binary	SNPs or indels (nonHLA)	32271650	rs3115558	G	A	0.188656	0.180304	0.188919		-0.0566278	0.038017	0.136346	-0.113208	0.0630275	0.0724677	-0.0210641	0.0648946	0.745492	-0.070001	0.076958	0.363032
Binary	SNPs or indels (nonHLA)	32271667	rs367855842	A	T	0.0880473	0.0927647	0.0878988		0.0616574	0.0525887	0.241019	-0.202535	0.106133	0.0563505	-0.178221	0.105581	0.0914121	-0.169541	0.117075	0.147576
Binary	SNPs or indels (nonHLA)	32271690	rs118096895	A	G	0.0722654	0.05659	0.0727588		-0.232695	0.0574142	5.0582e-05	-0.251024	0.148802	0.0916103	-0.195394	0.147707	0.185887	-0.123615	0.147242	0.40117
Binary	SNPs or indels (nonHLA)	32271781	rs2022539	A	C	0.408063	0.435985	0.407184		0.119018	0.0301641	7.95782e-05	0.0463428	0.0483732	0.338051	0.0191384	0.0495454	0.699288	0.0357855	0.0505999	0.479428
Binary	SNPs or indels (nonHLA)	32271874	rs3115557	C	T	0.188655	0.180304	0.188918		-0.0566253	0.038017	0.136364	-0.113201	0.0630275	0.0724868	-0.0210554	0.0648946	0.745594	-0.0699881	0.076958	0.363124
Binary	SNPs or indels (nonHLA)	32271955	rs13216277	A	G	0.0164041	0.014534	0.0164629		-0.136978	0.117813	0.244963	-0.22942	0.53584	0.668542	-0.204066	0.538152	0.704542	-0.176554	0.560262	0.752664
Binary	SNPs or indels (nonHLA)	32272832	rs144897282	C	G	0.00536686	0.00506116	0.00537649		-0.00761881	0.208801	0.970893	0.172697	0.229567	0.451888	0.128735	0.226077	0.569063	0.129426	0.227214	0.568933
Binary	SNPs or indels (nonHLA)	32272834	rs9268096	A	G	0.188653	0.180304	0.188916		-0.0566141	0.0380173	0.136444	-0.113168	0.0630283	0.0725735	-0.0210167	0.0648959	0.746049	-0.0699306	0.0769598	0.363527
Binary	SNPs or indels (nonHLA)	32272889	rs111725064	A	T	0.188653	0.180304	0.188915		-0.0566133	0.0380173	0.136449	-0.113165	0.0630283	0.0725803	-0.0210138	0.0648959	0.746083	-0.0699259	0.0769598	0.36356
Binary	SNPs or indels (nonHLA)	32272935	rs34217384	A	T	0.188653	0.180304	0.188915		-0.0566127	0.0380173	0.136454	-0.113163	0.0630283	0.0725848	-0.0210118	0.0648959	0.746107	-0.0699234	0.0769598	0.363578
Binary	SNPs or indels (nonHLA)	32273036	rs9268097	G	A	0.0222718	0.0220519	0.0222787		-0.00289922	0.101791	0.977278	-0.341861	0.165008	0.038286	-0.348084	0.168087	0.0383727	-0.391101	0.192683	0.0423802
Binary	SNPs or indels (nonHLA)	32273098	rs4713515	G	A	0.43815	0.405641	0.439174		-0.134405	0.029854	6.72883e-06	-0.073954	0.04939	0.134303	-0.024896	0.0509666	0.625213	-0.0540132	0.0525995	0.304478
Binary	SNPs or indels (nonHLA)	32273142	rs374513755	A	T	0.0161319	0.0164488	0.016122		0.0248715	0.118438	0.833671	-0.177106	0.422497	0.675078	-0.189742	0.429256	0.658472	-0.184779	0.437451	0.672733
Binary	SNPs or indels (nonHLA)	32273266	rs141895060	T	C	0.00992181	0.0103332	0.00990887		0.0520421	0.149955	0.728553	-0.0933216	0.205187	0.649244	0.00822239	0.205916	0.968148	-0.0262027	0.250559	0.916712
Binary	SNPs or indels (nonHLA)	32273297	rs147264757	A	C	0.0236597	0.0281843	0.0235173		0.210674	0.0980431	0.0316503	0.109816	0.122292	0.369196	0.100968	0.122816	0.411015	0.0556987	0.123244	0.651313
Binary	SNPs or indels (nonHLA)	32273365	rs200898628	A	T	0.00536686	0.00506116	0.00537649		-0.00761881	0.208801	0.970893	0.172697	0.229567	0.451888	0.128735	0.226077	0.569063	0.129426	0.227214	0.568933
Binary	SNPs or indels (nonHLA)	32273426	rs3130337	G	A	0.188651	0.180304	0.188914		-0.0566068	0.0380173	0.136495	-0.113145	0.0630287	0.0726312	-0.0209911	0.0648963	0.746349	-0.0698917	0.0769604	0.363798
Binary	SNPs or indels (nonHLA)	32273455	rs192680720	G	A	0.00536686	0.00506116	0.00537649		-0.00761881	0.208801	0.970893	0.172697	0.229567	0.451888	0.128735	0.226077	0.569063	0.129426	0.227214	0.568933
Binary	SNPs or indels (nonHLA)	32273675	rs114872782	C	T	0.0164043	0.014534	0.0164631		-0.137001	0.117811	0.244877	-0.22998	0.535854	0.667789	-0.20458	0.53817	0.70384	-0.177013	0.560287	0.752053
Binary	SNPs or indels (nonHLA)	32273889	rs143196067	A	G	0.0722665	0.0565964	0.0727597		-0.232619	0.0574145	5.08759e-05	-0.250547	0.148823	0.0922756	-0.194866	0.147725	0.187131	-0.123069	0.147258	0.403304
Binary	SNPs or indels (nonHLA)	32273943	rs3130338	G	A	0.194017	0.185365	0.194289		-0.055775	0.0376553	0.138553	-0.0940628	0.0610959	0.123661	-0.00966125	0.0626633	0.87747	-0.049947	0.0733326	0.495809
Binary	SNPs or indels (nonHLA)	32274066	rs184780344	A	G	0.00536686	0.00506116	0.00537649		-0.00761881	0.208801	0.970893	0.172697	0.229567	0.451888	0.128735	0.226077	0.569063	0.129426	0.227214	0.568933
Binary	SNPs or indels (nonHLA)	32274192	rs113498355	T	C	0.0161316	0.0164488	0.0161216		0.0248813	0.118438	0.833606	-0.176993	0.422499	0.675274	-0.189621	0.429258	0.658675	-0.184664	0.437451	0.672926
Binary	SNPs or indels (nonHLA)	32274692	rs142573549	G	T	0.00536686	0.00506116	0.00537649		-0.00761881	0.208801	0.970893	0.172697	0.229567	0.451888	0.128735	0.226077	0.569063	0.129426	0.227214	0.568933
Binary	SNPs or indels (nonHLA)	32274715	rs3096679	T	G	0.194015	0.185365	0.194287		-0.0557659	0.0376553	0.138619	-0.0940362	0.0610963	0.123768	-0.00963147	0.0626637	0.877846	-0.0499026	0.0733331	0.496194
Binary	SNPs or indels (nonHLA)	32274773	rs141043871	A	G	0.00536686	0.00506116	0.00537649		-0.00761881	0.208801	0.970893	0.172697	0.229567	0.451888	0.128735	0.226077	0.569063	0.129426	0.227214	0.568933
Binary	SNPs or indels (nonHLA)	32274866	rs143350864	A	G	0.00536686	0.00506116	0.00537649		-0.00761881	0.208801	0.970893	0.172697	0.229567	0.451888	0.128735	0.226077	0.569063	0.129426	0.227214	0.568933
Binary	SNPs or indels (nonHLA)	32274899	rs9268100	A	G	0.312914	0.281949	0.313889		-0.155025	0.03209	1.35883e-06	-0.0946455	0.0640931	0.13976	-0.0707463	0.0645195	0.272856	-0.0636817	0.0662168	0.336192
Binary	SNPs or indels (nonHLA)	32274984	rs2114434	A	G	0.194014	0.185365	0.194286		-0.0557626	0.0376553	0.138642	-0.0940263	0.0610963	0.123808	-0.00962057	0.0626637	0.877983	-0.0498859	0.0733331	0.496339
Binary	SNPs or indels (nonHLA)	32275061	rs2114435	A	G	0.188647	0.180304	0.18891		-0.0565878	0.0380176	0.136628	-0.113088	0.0630291	0.0727789	-0.0209263	0.0648967	0.747108	-0.0697931	0.0769616	0.364482
Binary	SNPs or indels (nonHLA)	32275117	rs28752481	C	G	0.163713	0.168714	0.163555		0.0359837	0.0401455	0.370074	0.0313339	0.0613806	0.609711	0.00769958	0.0620436	0.901237	0.020418	0.0629731	0.745761
Binary	SNPs or indels (nonHLA)	32275182	rs7749340	G	A	0.00536686	0.00506116	0.00537649		-0.00761881	0.208801	0.970893	0.172697	0.229567	0.451888	0.128735	0.226077	0.569063	0.129426	0.227214	0.568933
Binary	SNPs or indels (nonHLA)	32275311	rs1559870	A	G	0.196533	0.158241	0.197739		-0.253573	0.0373304	1.10095e-11	-0.0227403	0.0621585	0.714482	-0.0829867	0.0629291	0.187258	-0.0447024	0.0728815	0.539639
Binary	SNPs or indels (nonHLA)	32275327	rs7769558	T	G	0.00536686	0.00506116	0.00537649		-0.00761881	0.208801	0.970893	0.172697	0.229567	0.451888	0.128735	0.226077	0.569063	0.129426	0.227214	0.568933
Binary	SNPs or indels (nonHLA)	32275330	rs1559871	A	G	0.196533	0.158241	0.197739		-0.253573	0.0373304	1.10095e-11	-0.0227403	0.0621585	0.714482	-0.0829867	0.0629291	0.187258	-0.0447024	0.0728815	0.539639
Binary	SNPs or indels (nonHLA)	32275352	rs1559873	T	C	0.18876	0.179882	0.18904		-0.0602296	0.0380133	0.113094	-0.122278	0.062788	0.0514782	-0.0317993	0.0646249	0.622677	-0.0840155	0.0764473	0.271769
Binary	SNPs or indels (nonHLA)	32275378	rs1559874	G	A	0.194078	0.187478	0.194286		-0.0453742	0.0376244	0.227827	-0.129092	0.0664209	0.0519514	-0.0209188	0.0685377	0.760202	-0.0592916	0.077918	0.446687
Binary	SNPs or indels (nonHLA)	32275731	rs149129293	T	C	0.00536686	0.00506116	0.00537649		-0.00761881	0.208801	0.970893	0.172697	0.229567	0.451888	0.128735	0.226077	0.569063	0.129426	0.227214	0.568933
Binary	SNPs or indels (nonHLA)	32277014	rs144923981	A	T	0.016839	0.0185555	0.016785		0.0891544	0.114572	0.436478	-0.671214	0.240879	0.00532764	-0.650072	0.243321	0.00754757	-0.272789	0.250305	0.27579
Binary	SNPs or indels (nonHLA)	32277173	rs147085476	C	T	0.00536686	0.00506116	0.00537649		-0.00761881	0.208801	0.970893	0.172697	0.229567	0.451888	0.128735	0.226077	0.569063	0.129426	0.227214	0.568933
Binary	SNPs or indels (nonHLA)	32277528	rs148129327	G	T	0.00848286	0.0030135	0.00865502		-0.835332	0.178213	2.76894e-06	-0.691531	0.24242	0.00433606	-0.543511	0.258172	0.0352715	-0.516179	0.262966	0.0496569
Binary	SNPs or indels (nonHLA)	32277571	rs74464187	A	C	0.00768819	0.00909321	0.00764397		0.209305	0.171553	0.222442	-0.235863	0.146293	0.106905	-0.0545502	0.160424	0.733828	-0.172152	0.155715	0.268919
Binary	SNPs or indels (nonHLA)	32277593	rs9268103	G	A	0.0376753	0.0517039	0.0372337		0.42159	0.0786232	8.22248e-08	0.0211128	0.0837465	0.800961	0.105332	0.0878002	0.230265	-0.010567	0.0876562	0.904047
Binary	SNPs or indels (nonHLA)	32277685	rs28895021	C	A	0.00580104	0.00507592	0.00582386		-0.120187	0.197601	0.543034	-0.399041	0.180289	0.0268741	-0.398654	0.183567	0.0298776	-0.473118	0.221314	0.0325356
Binary	SNPs or indels (nonHLA)	32277934	rs7764734	C	A	0.00536719	0.00506116	0.00537682		-0.00768124	0.208801	0.970655	0.172646	0.229567	0.452021	0.128679	0.226077	0.569231	0.12936	0.227214	0.569131
Binary	SNPs or indels (nonHLA)	32278059	rs115739548	C	T	0.0904223	0.0994665	0.0901376		0.114946	0.0518888	0.0267439	-0.0112495	0.11045	0.918874	-0.0452272	0.111732	0.685637	-0.0911706	0.129307	0.480765
Binary	SNPs or indels (nonHLA)	32278099	rs201859396	A	T	0.0525105	0.0309173	0.0531902		-0.457768	0.0666738	6.61288e-12	-0.301262	0.116726	0.00985345	0.068379	0.124482	0.582794	0.0205651	0.209706	0.921879
Binary	SNPs or indels (nonHLA)	32278139	rs34487328	C	T	0.0526729	0.0310945	0.0533521		-0.457003	0.0666609	7.10018e-12	-0.29426	0.116675	0.0116676	0.0758357	0.124403	0.54213	0.0397019	0.209282	0.84954
Binary	SNPs or indels (nonHLA)	32278379	rs3115552	C	T	0.194024	0.185365	0.194297		-0.0559191	0.0376554	0.137539	-0.0944657	0.0610874	0.122007	-0.0101651	0.0626531	0.871114	-0.0506137	0.0733159	0.489973
Binary	SNPs or indels (nonHLA)	32278426	rs34096314	A	T	0.124263	0.101645	0.124975		-0.226327	0.0450777	5.14545e-07	0.0245179	0.0671497	0.715019	-0.0560197	0.0682832	0.411988	-0.0180806	0.081408	0.824237
Binary	SNPs or indels (nonHLA)	32278485	rs201614179	A	T	0.00536725	0.00506116	0.00537689		-0.00772312	0.208801	0.970495	0.172583	0.229567	0.452186	0.128612	0.226077	0.569434	0.129293	0.227214	0.56933
Binary	SNPs or indels (nonHLA)	32278796	rs28366171	C	T	0.163713	0.16872	0.163555		0.0360514	0.0401456	0.369177	0.0315186	0.0613787	0.607594	0.00789269	0.0620409	0.898768	0.0206262	0.0629715	0.743253
Binary	SNPs or indels (nonHLA)	32279287	rs3130341	T	C	0.194019	0.185365	0.194292		-0.0558213	0.0376563	0.138237	-0.0941697	0.0610967	0.123239	-0.00979007	0.0626641	0.875851	-0.0501324	0.0733337	0.494215
Binary	SNPs or indels (nonHLA)	32279525	rs9268107	G	A	0.20139	0.220428	0.200791		0.12474	0.0371097	0.000775521	0.0340691	0.0547037	0.533421	0.0495238	0.0561271	0.377589	0.0122539	0.0565419	0.828424
Binary	SNPs or indels (nonHLA)	32279538	rs3132951	C	T	0.188652	0.180304	0.188915		-0.056641	0.0380185	0.13627	-0.113224	0.0630298	0.0724394	-0.0210882	0.0648976	0.745222	-0.070035	0.0769622	0.362827
Binary	SNPs or indels (nonHLA)	32279580	rs116927611	C	T	0.0761736	0.0590995	0.0767111		-0.256008	0.0561877	5.20615e-06	-0.105995	0.0846339	0.210429	0.0849	0.0875496	0.332177	0.0461913	0.106079	0.66324
Binary	SNPs or indels (nonHLA)	32279728	rs9268109	G	T	0.188652	0.180304	0.188914		-0.056639	0.0380185	0.136284	-0.113218	0.0630298	0.0724537	-0.0210813	0.0648976	0.745302	-0.0700256	0.0769622	0.362892
Binary	SNPs or indels (nonHLA)	32279759	rs151006035	C	T	0.00536725	0.00506116	0.00537689		-0.00772312	0.208801	0.970495	0.172583	0.229567	0.452186	0.128612	0.226077	0.569434	0.129293	0.227214	0.56933
Binary	SNPs or indels (nonHLA)	32279838	rs140952043	T	A	0.0270084	0.0352299	0.0267496		0.344515	0.0922731	0.000188722	0.044641	0.11245	0.691379	0.0882978	0.115526	0.444682	-0.0073448	0.115615	0.949346
Binary	SNPs or indels (nonHLA)	32279903	rs146356433	C	T	0.00992188	0.0103332	0.00990893		0.052028	0.149953	0.728621	-0.0933554	0.205185	0.649122	0.00818452	0.205913	0.968294	-0.0262585	0.250552	0.916532
Binary	SNPs or indels (nonHLA)	32279905	rs147913854	A	G	0.00943062	0.0080135	0.00947523		-0.168632	0.16021	0.29254	0.0313972	0.185509	0.865601	-0.0216879	0.183651	0.905994	-0.11037	0.179743	0.539184
Binary	SNPs or indels (nonHLA)	32279933	rs7757760	T	G	0.194019	0.185365	0.194291		-0.0558149	0.0376563	0.138282	-0.0941532	0.0610967	0.123305	-0.00977138	0.0626641	0.876086	-0.0501054	0.0733337	0.494449
Binary	SNPs or indels (nonHLA)	32279994	rs7776041	G	A	0.188652	0.180304	0.188914		-0.0566364	0.0380185	0.136301	-0.113211	0.0630298	0.0724727	-0.0210731	0.0648976	0.745398	-0.0700138	0.0769622	0.362973
Binary	SNPs or indels (nonHLA)	32280213	rs9268112	G	A	0.201391	0.220432	0.200792		0.124754	0.0371095	0.000774395	0.0341031	0.0547034	0.533008	0.0495561	0.0561268	0.377273	0.012288	0.0565413	0.827953
Binary	SNPs or indels (nonHLA)	32280587	rs9268115	C	T	0.408064	0.435945	0.407187		0.118847	0.0301629	8.14239e-05	0.0459096	0.0483716	0.342568	0.0187049	0.0495432	0.705768	0.0353197	0.0505973	0.485142
Binary	SNPs or indels (nonHLA)	32281400	rs9268116	A	G	0.18865	0.180304	0.188913		-0.0566222	0.0380183	0.136399	-0.113171	0.0630302	0.0725732	-0.0210276	0.064898	0.74593	-0.069948	0.0769627	0.363428
Binary	SNPs or indels (nonHLA)	32281595	rs145942678	G	A	0.0722679	0.0566238	0.0727603		-0.232257	0.0574168	5.22976e-05	-0.248313	0.148883	0.0953488	-0.192512	0.147773	0.192658	-0.120679	0.147304	0.412643
Binary	SNPs or indels (nonHLA)	32281613	rs139789038	C	T	0.00536712	0.00506116	0.00537675		-0.00770157	0.208801	0.970577	0.172597	0.229567	0.452149	0.128629	0.226077	0.569383	0.129312	0.227214	0.569273
Binary	SNPs or indels (nonHLA)	32281747	rs9268117	G	C	0.18865	0.180304	0.188913		-0.0566175	0.0380183	0.136431	-0.113157	0.0630302	0.0726089	-0.0210119	0.064898	0.746114	-0.0699252	0.0769627	0.363585
Binary	SNPs or indels (nonHLA)	32282369	rs200754685	A	T	0.00536706	0.00506116	0.00537669		-0.00768224	0.208801	0.970651	0.172619	0.229567	0.452091	0.12865	0.226077	0.569318	0.129341	0.227214	0.569189
Binary	SNPs or indels (nonHLA)	32282470	rs28752483	A	G	0.163716	0.168737	0.163558		0.0361075	0.0401432	0.368404	0.0316467	0.061373	0.606102	0.00799926	0.0620347	0.897399	0.0207401	0.0629644	0.741858
Binary	SNPs or indels (nonHLA)	32282536	rs141516260	T	C	0.065467	0.0813728	0.0649663		0.275068	0.06048	5.4136e-06	-0.227129	0.118957	0.0562188	-0.208538	0.118535	0.0785271	-0.172419	0.134531	0.199972
Binary	SNPs or indels (nonHLA)	32282639	rs7762747	C	G	0.00536699	0.00506116	0.00537662		-0.00764036	0.208801	0.970811	0.172682	0.229567	0.451925	0.128718	0.226077	0.569114	0.129407	0.227214	0.56899
Binary	SNPs or indels (nonHLA)	32282878	rs183693576	C	G	0.00604866	0.00996626	0.00592535		0.766137	0.201628	0.000144835	-0.0245006	0.162651	0.880265	-0.0197496	0.164447	0.904406	0.0495525	0.169779	0.77039
Binary	SNPs or indels (nonHLA)	32283019	rs56232148	T	C	0.00992168	0.0103332	0.00990873		0.0520594	0.149956	0.728468	-0.0933037	0.205187	0.649307	0.00824237	0.205916	0.968071	-0.0261702	0.250558	0.916814
Binary	SNPs or indels (nonHLA)	32283104	rs2395117	T	C	0.194016	0.185365	0.194289		-0.0557792	0.037656	0.138532	-0.0940567	0.0610971	0.123691	-0.00966217	0.0626645	0.877461	-0.0499521	0.0733342	0.495773
Binary	SNPs or indels (nonHLA)	32283360	rs2222988	A	G	0.196524	0.158269	0.197728		-0.253374	0.037331	1.14291e-11	-0.0222124	0.0621574	0.720825	-0.0824382	0.0629287	0.190186	-0.0439781	0.0728799	0.54622
Binary	SNPs or indels (nonHLA)	32283658	rs9268121	G	C	0.188649	0.180304	0.188911		-0.0565974	0.0380182	0.136568	-0.1131	0.0630302	0.0727517	-0.0209475	0.064898	0.746864	-0.0698327	0.0769627	0.364219
Binary	SNPs or indels (nonHLA)	32283944	rs35436759	A	T	0.194016	0.185365	0.194288		-0.0557699	0.037656	0.138596	-0.0940316	0.0610971	0.123791	-0.00963364	0.0626645	0.87782	-0.0499122	0.0733342	0.496117
Binary	SNPs or indels (nonHLA)	32284054	rs138871348	C	T	0.00999524	0.0066744	0.0100998		-0.504286	0.178402	0.00470329	0.0195794	0.264775	0.941052	-0.72361	0.258777	0.00516961	-0.589595	0.271144	0.0296695
Binary	SNPs or indels (nonHLA)	32284058	rs62402999	T	G	0.0161306	0.0164488	0.0161206		0.0249208	0.118438	0.833346	-0.176635	0.422508	0.675901	-0.189285	0.429266	0.659249	-0.18432	0.437457	0.673504
Binary	SNPs or indels (nonHLA)	32284166	rs1265788	G	A	0.0868872	0.0715774	0.0873691		-0.210536	0.0528497	6.78598e-05	-0.118827	0.0802227	0.138551	-0.0582988	0.0813908	0.473815	-0.0415227	0.0894446	0.642485
Binary	SNPs or indels (nonHLA)	32284353	rs188312150	G	A	0.00536686	0.00506116	0.00537649		-0.00761881	0.208801	0.970893	0.172697	0.229567	0.451888	0.128735	0.226077	0.569063	0.129426	0.227214	0.568933
Binary	SNPs or indels (nonHLA)	32284393	rs7769636	G	A	0.00536686	0.00506116	0.00537649		-0.00761881	0.208801	0.970893	0.172697	0.229567	0.451888	0.128735	0.226077	0.569063	0.129426	0.227214	0.568933
Binary	SNPs or indels (nonHLA)	32284497	rs7454557	A	G	0.408066	0.435907	0.407189		0.118687	0.0301619	8.31974e-05	0.0455123	0.0483692	0.346738	0.0183063	0.04954	0.711737	0.034898	0.0505935	0.490338
Binary	SNPs or indels (nonHLA)	32284544	rs12665632	A	G	0.0761734	0.0591038	0.0767107		-0.255914	0.0561874	5.247e-06	-0.105772	0.0846346	0.211392	0.0851456	0.0875503	0.330784	0.0465545	0.10608	0.660762
Binary	SNPs or indels (nonHLA)	32284615	rs7773933	G	A	0.00536686	0.00506116	0.00537649		-0.00761881	0.208801	0.970893	0.172697	0.229567	0.451888	0.128735	0.226077	0.569063	0.129426	0.227214	0.568933
Binary	SNPs or indels (nonHLA)	32284624	rs7755666	T	A	0.194015	0.185365	0.194287		-0.0557633	0.0376558	0.138642	-0.0940141	0.0610967	0.12386	-0.00961502	0.0626645	0.878054	-0.0498851	0.0733342	0.49635
Binary	SNPs or indels (nonHLA)	32284730	rs9268124	A	G	0.0220534	0.0217398	0.0220632		-0.00784835	0.101777	0.938533	-0.347243	0.165059	0.0353997	-0.351024	0.168087	0.0367668	-0.387996	0.192769	0.0441412
Binary	SNPs or indels (nonHLA)	32284748	rs141756542	G	A	0.00536686	0.00506116	0.00537649		-0.00761881	0.208801	0.970893	0.172697	0.229567	0.451888	0.128735	0.226077	0.569063	0.129426	0.227214	0.568933
Binary	SNPs or indels (nonHLA)	32284901	rs9268125	T	C	0.188729	0.180304	0.188994		-0.0571783	0.0380152	0.132557	-0.114931	0.0629703	0.0679766	-0.0231676	0.064829	0.720818	-0.0729777	0.0768539	0.342332
Binary	SNPs or indels (nonHLA)	32285069	rs35648152	A	T	0.194014	0.185365	0.194287		-0.0557581	0.0376558	0.138679	-0.094001	0.0610967	0.123912	-0.00959974	0.0626641	0.878246	-0.0498632	0.0733342	0.496539
Binary	SNPs or indels (nonHLA)	32285072	rs182046282	A	T	0.0722683	0.0566343	0.0727604		-0.232124	0.0574168	5.28184e-05	-0.247448	0.148902	0.0965489	-0.191617	0.147788	0.194778	-0.119782	0.147318	0.416168
Binary	SNPs or indels (nonHLA)	32285619	rs140456948	A	T	0.00536686	0.00506116	0.00537649		-0.00761881	0.208801	0.970893	0.172697	0.229567	0.451888	0.128735	0.226077	0.569063	0.129426	0.227214	0.568933
Binary	SNPs or indels (nonHLA)	32285659	rs117550382	G	A	0.0103965	0.0145698	0.0102652		0.449809	0.150218	0.00275017	0.358644	0.169848	0.0347248	0.321633	0.169438	0.057665	0.265016	0.171864	0.123072
Binary	SNPs or indels (nonHLA)	32285662	rs144538125	A	G	0.0135477	0.0099051	0.0136623		-0.348019	0.138882	0.0122152	-0.248625	0.166813	0.136107	-0.257246	0.16677	0.122947	-0.259669	0.167688	0.121496
Binary	SNPs or indels (nonHLA)	32285747	rs9279554	A	T	0.188646	0.180304	0.188908		-0.0565772	0.0380179	0.136705	-0.113047	0.0630298	0.0728842	-0.0208867	0.0648976	0.747573	-0.0697431	0.0769622	0.364832
Binary	SNPs or indels (nonHLA)	32285767	rs6902465	T	C	0.124254	0.101645	0.124966		-0.226291	0.0450802	5.174e-07	0.0246298	0.0671551	0.713799	-0.0559351	0.0682892	0.412733	-0.0179798	0.081416	0.825218
Binary	SNPs or indels (nonHLA)	32285782	rs9268127	T	C	0.0220531	0.0217398	0.0220629		-0.00783582	0.101776	0.938631	-0.347205	0.165059	0.0354197	-0.35098	0.168087	0.0367901	-0.38794	0.192769	0.0441715
Binary	SNPs or indels (nonHLA)	32285893	rs138685660	A	T	0.190458	0.181824	0.190729		-0.0573507	0.0379668	0.130903	-0.108971	0.0626374	0.0819109	-0.0185481	0.0644521	0.773514	-0.063518	0.0761406	0.404156
Binary	SNPs or indels (nonHLA)	32285935	rs182089185	A	T	0.00536686	0.00506116	0.00537649		-0.00761881	0.208801	0.970893	0.172697	0.229567	0.451888	0.128735	0.226077	0.569063	0.129426	0.227214	0.568933
Binary	SNPs or indels (nonHLA)	32286107	rs9268128	T	C	0.201398	0.22046	0.200798		0.124835	0.0371066	0.000767588	0.0343159	0.054698	0.530417	0.0497364	0.0561208	0.37549	0.0124937	0.0565352	0.8251
Binary	SNPs or indels (nonHLA)	32286340	rs139905290	G	C	0.00992156	0.0103332	0.0099086		0.0520773	0.149958	0.728382	-0.0932829	0.205188	0.649381	0.00826497	0.205916	0.967983	-0.0261343	0.250558	0.916928
Binary	SNPs or indels (nonHLA)	32286675	rs9268131	A	G	0.188645	0.180304	0.188907		-0.0565732	0.0380179	0.136733	-0.113036	0.0630298	0.0729119	-0.0208736	0.0648976	0.747725	-0.069724	0.0769622	0.364963
Binary	SNPs or indels (nonHLA)	32286902	rs149977103	G	C	0.00536686	0.00506116	0.00537649		-0.00761881	0.208801	0.970893	0.172697	0.229567	0.451888	0.128735	0.226077	0.569063	0.129426	0.227214	0.568933
Binary	SNPs or indels (nonHLA)	32286924	rs117135355	G	C	0.0722697	0.0566428	0.0727616		-0.232021	0.0574165	5.32206e-05	-0.246801	0.148921	0.0974674	-0.19093	0.147803	0.196432	-0.119081	0.147332	0.418948
Binary	SNPs or indels (nonHLA)	32287217	rs9268133	G	A	0.124253	0.101639	0.124964		-0.22634	0.045081	5.14682e-07	0.0245268	0.0671569	0.714951	-0.056052	0.0682906	0.411769	-0.0181483	0.0814186	0.823612
Binary	SNPs or indels (nonHLA)	32287223	rs9268134	T	G	0.318264	0.287003	0.319248		-0.154039	0.0319724	1.45102e-06	-0.0770632	0.0624844	0.217458	-0.0570514	0.0628208	0.363792	-0.0496151	0.064295	0.440306
Binary	SNPs or indels (nonHLA)	32287459	rs111967124	A	T	0.037677	0.0517124	0.0372352		0.421846	0.0786207	8.06839e-08	0.0214655	0.0837395	0.797691	0.10568	0.0877909	0.228678	-0.0101969	0.0876447	0.907381
Binary	SNPs or indels (nonHLA)	32287463	rs78939685	A	G	0.037677	0.0517124	0.0372352		0.421846	0.0786207	8.06839e-08	0.0214655	0.0837395	0.797691	0.10568	0.0877909	0.228678	-0.0101969	0.0876447	0.907381
Binary	SNPs or indels (nonHLA)	32287640	rs28732186	G	A	0.0220529	0.0217398	0.0220627		-0.00783091	0.101776	0.938669	-0.347201	0.165059	0.0354219	-0.350975	0.168087	0.0367929	-0.387931	0.192769	0.0441762
Binary	SNPs or indels (nonHLA)	32287730	rs9268139	A	G	0.0220529	0.0217398	0.0220627		-0.00783091	0.101776	0.938669	-0.347201	0.165059	0.0354219	-0.350975	0.168087	0.0367929	-0.387931	0.192769	0.0441762
Binary	SNPs or indels (nonHLA)	32287817	rs9268140	A	C	0.188645	0.180304	0.188908		-0.0565785	0.0380179	0.136697	-0.113064	0.0630298	0.0728412	-0.0209033	0.0648976	0.747379	-0.0697656	0.0769622	0.364677
Binary	SNPs or indels (nonHLA)	32287935	rs147181485	A	T	0.210667	0.22034	0.210362		0.0631813	0.0366428	0.0846632	-0.00848301	0.0550309	0.877491	-0.0182128	0.0579257	0.753205	-0.00503439	0.0595001	0.93257
Binary	SNPs or indels (nonHLA)	32288204	rs4711290	C	A	0.00536686	0.00506116	0.00537649		-0.00761881	0.208801	0.970893	0.172697	0.229567	0.451888	0.128735	0.226077	0.569063	0.129426	0.227214	0.568933
Binary	SNPs or indels (nonHLA)	32288355	rs9268141	G	A	0.398144	0.425559	0.397281		0.117235	0.0302532	0.00010657	0.0485611	0.0474048	0.30565	0.0171047	0.0487102	0.725473	0.0356146	0.0504452	0.480184
Binary	SNPs or indels (nonHLA)	32288409	rs4713517	A	G	0.00536686	0.00506116	0.00537649		-0.00761881	0.208801	0.970893	0.172697	0.229567	0.451888	0.128735	0.226077	0.569063	0.129426	0.227214	0.568933
Binary	SNPs or indels (nonHLA)	32288483	rs4711291	C	G	0.194015	0.185365	0.194287		-0.0557717	0.0376558	0.138583	-0.0940935	0.0610963	0.123539	-0.00969557	0.0626637	0.877039	-0.0499918	0.0733331	0.495422
Binary	SNPs or indels (nonHLA)	32288696	rs9268143	A	G	0.194015	0.185365	0.194288		-0.0557743	0.037656	0.138565	-0.0941067	0.0610963	0.123487	-0.00970992	0.0626637	0.876859	-0.0500132	0.0733331	0.495238
Binary	SNPs or indels (nonHLA)	32288709	rs116997972	G	A	0.00536686	0.00506116	0.00537649		-0.00761881	0.208801	0.970893	0.172697	0.229567	0.451888	0.128735	0.226077	0.569063	0.129426	0.227214	0.568933
Binary	SNPs or indels (nonHLA)	32288820	rs118020488	A	G	0.0236594	0.0281906	0.0235168		0.210986	0.0980421	0.0313981	0.110307	0.122294	0.367068	0.101453	0.122818	0.408777	0.0561931	0.123246	0.648431
Binary	SNPs or indels (nonHLA)	32288872	rs11361403	A	T	0.00536686	0.00506116	0.00537649		-0.00761881	0.208801	0.970893	0.172697	0.229567	0.451888	0.128735	0.226077	0.569063	0.129426	0.227214	0.568933
Binary	SNPs or indels (nonHLA)	32288911	rs117718237	A	G	0.0626047	0.0484711	0.0630495		-0.242219	0.0617799	8.83002e-05	-0.199292	0.129524	0.12389	-0.134626	0.13037	0.301771	-0.032755	0.131269	0.802955
Binary	SNPs or indels (nonHLA)	32288971	rs117899121	T	C	0.0877885	0.0925496	0.0876387		0.0625363	0.0526585	0.234997	-0.200358	0.106985	0.0611012	-0.174337	0.106499	0.101635	-0.167944	0.118093	0.154985
Binary	SNPs or indels (nonHLA)	32289005	rs28732187	T	C	0.00580123	0.00507592	0.00582406		-0.1202	0.197605	0.542998	-0.399085	0.180294	0.0268617	-0.398701	0.183573	0.0298638	-0.473157	0.221317	0.0325238
Binary	SNPs or indels (nonHLA)	32289030	rs7757711	C	T	0.188644	0.180304	0.188907		-0.0565836	0.0380185	0.136666	-0.113099	0.0630334	0.0727701	-0.020937	0.0649013	0.747	-0.0698366	0.0769675	0.364222
Binary	SNPs or indels (nonHLA)	32289216	rs6921466	C	T	0.00543559	0.00515605	0.00544439		-0.00142441	0.208775	0.994556	0.178399	0.22952	0.437	0.134271	0.22603	0.552486	0.134332	0.227173	0.554307
Binary	SNPs or indels (nonHLA)	32289258	rs7758030	C	T	0.188641	0.180304	0.188904		-0.056573	0.0380186	0.136742	-0.11305	0.0630358	0.0729067	-0.0208815	0.0649035	0.747656	-0.0697735	0.0769716	0.364678
Binary	SNPs or indels (nonHLA)	32289344	rs10563949	A	T	0.00536674	0.00506116	0.00537635		-0.00758375	0.208808	0.971028	0.172741	0.229574	0.451785	0.128763	0.226081	0.568987	0.129446	0.227217	0.568879
Binary	SNPs or indels (nonHLA)	32289507	rs9268145	T	G	0.102129	0.0721215	0.103074		-0.33958	0.0491937	5.09441e-12	0.0595599	0.0983333	0.544717	-0.0454808	0.0992605	0.64681	-0.00581773	0.104418	0.955568
Binary	SNPs or indels (nonHLA)	32289560	rs4713518	A	G	0.40807	0.435892	0.407194		0.118641	0.030162	8.37267e-05	0.0453836	0.048366	0.34807	0.0182021	0.0495373	0.713289	0.0347994	0.0505922	0.491553
Binary	SNPs or indels (nonHLA)	32289589	rs9268146	T	C	0.194003	0.185365	0.194275		-0.0557305	0.0376567	0.138883	-0.0939096	0.0611053	0.12433	-0.00949547	0.0626723	0.879574	-0.0497716	0.0733455	0.497398
Binary	SNPs or indels (nonHLA)	32289666	rs111317558	A	T	0.0376834	0.0517124	0.0372419		0.421788	0.0786201	8.10059e-08	0.0212878	0.0837451	0.799342	0.105514	0.0878002	0.229459	-0.0103249	0.0876516	0.906231
Binary	SNPs or indels (nonHLA)	32289667	rs9268147	C	G	0.0376834	0.0517124	0.0372419		0.421788	0.0786201	8.10059e-08	0.0212878	0.0837451	0.799342	0.105514	0.0878002	0.229459	-0.0103249	0.0876516	0.906231
Binary	SNPs or indels (nonHLA)	32289770	rs17577123	A	G	0.0877791	0.0925496	0.087629		0.0626116	0.0526604	0.234452	-0.199952	0.107024	0.0617223	-0.173952	0.106535	0.102509	-0.167525	0.118133	0.156159
Binary	SNPs or indels (nonHLA)	32289789	rs926070	A	G	0.201407	0.22046	0.200808		0.124798	0.0371069	0.000770446	0.0342275	0.0546992	0.531486	0.0496504	0.056124	0.376342	0.0124333	0.0565368	0.825936
Binary	SNPs or indels (nonHLA)	32289875	rs149484488	T	C	0.0475546	0.0236145	0.0483081		-0.628701	0.0757564	1.05e-16	-0.247911	0.29238	0.396489	-0.318939	0.291153	0.273326	-0.398041	0.297728	0.181246
Binary	SNPs or indels (nonHLA)	32289985	rs117945795	T	C	0.0236593	0.0281906	0.0235167		0.210989	0.0980421	0.0313957	0.11032	0.122294	0.367011	0.101466	0.122818	0.408717	0.0562054	0.123246	0.648359
Binary	SNPs or indels (nonHLA)	32289992	rs117498519	T	C	0.00536661	0.00506116	0.00537622		-0.00754868	0.208814	0.971163	0.172785	0.229581	0.451683	0.128792	0.226086	0.56891	0.129466	0.227221	0.568826
Binary	SNPs or indels (nonHLA)	32290187	rs11758680	C	A	0.0761725	0.0591059	0.0767097		-0.255877	0.0561874	5.26384e-06	-0.105702	0.0846353	0.2117	0.0852274	0.0875503	0.330323	0.0466762	0.106081	0.659933
Binary	SNPs or indels (nonHLA)	32290210	rs35445178	G	C	0.0163949	0.0145171	0.016454		-0.13755	0.117851	0.243148	-0.243085	0.536121	0.650251	-0.217881	0.538387	0.685703	-0.190812	0.560746	0.733643
Binary	SNPs or indels (nonHLA)	32290266	rs6927856	G	A	0.188629	0.180304	0.188892		-0.056526	0.0380191	0.137073	-0.112826	0.0630445	0.0735161	-0.020637	0.0649123	0.750544	-0.0694902	0.0769847	0.366713
Binary	SNPs or indels (nonHLA)	32290311	rs6927529	A	G	0.188629	0.180304	0.188891		-0.0565244	0.0380191	0.137084	-0.112818	0.0630449	0.0735363	-0.0206291	0.0649127	0.750638	-0.0694812	0.0769853	0.366778
Binary	SNPs or indels (nonHLA)	32290342	rs146598383	A	T	0.00536654	0.00506116	0.00537615		-0.00753113	0.208818	0.97123	0.172808	0.229585	0.451632	0.128806	0.226088	0.568871	0.129476	0.227222	0.568799
Binary	SNPs or indels (nonHLA)	32290481	rs112697087	A	T	0.188627	0.180304	0.188889		-0.0565167	0.0380191	0.137138	-0.112781	0.0630461	0.0736348	-0.0205903	0.0649136	0.751095	-0.0694352	0.076987	0.367104
Binary	SNPs or indels (nonHLA)	32290776	rs116882193	G	A	0.0106082	0.0145867	0.010483		0.421314	0.14849	0.00454951	0.338096	0.168247	0.0444812	0.301704	0.167833	0.0722329	0.248295	0.17037	0.14501
Binary	SNPs or indels (nonHLA)	32290797	rs742695	G	A	0.00536648	0.00506116	0.00537609		-0.00751359	0.208821	0.971298	0.17283	0.229588	0.451581	0.12882	0.226091	0.568833	0.129486	0.227224	0.568772
Binary	SNPs or indels (nonHLA)	32290841	rs742694	C	T	0.00536648	0.00506116	0.00537609		-0.00751359	0.208821	0.971298	0.17283	0.229588	0.451581	0.12882	0.226091	0.568833	0.129486	0.227224	0.568772
Binary	SNPs or indels (nonHLA)	32291750	rs9268148	A	G	0.037704	0.0517124	0.0372631		0.421219	0.0786003	8.36804e-08	0.0205439	0.0837507	0.806226	0.104786	0.0878117	0.232751	-0.0109765	0.0876616	0.900354
Binary	SNPs or indels (nonHLA)	32291762	rs115983183	C	T	0.00536635	0.00506116	0.00537596		-0.00747849	0.208828	0.971432	0.172874	0.229595	0.451479	0.128848	0.226095	0.568757	0.129505	0.227227	0.568719
Binary	SNPs or indels (nonHLA)	32292146	rs17422727	C	G	0.163839	0.16896	0.163678		0.0367085	0.0401331	0.360366	0.0329969	0.0613083	0.590431	0.0094551	0.0619705	0.878734	0.0219846	0.0628907	0.726663
Binary	SNPs or indels (nonHLA)	32292283	rs116329723	T	G	0.00536654	0.00506116	0.00537615		-0.00753113	0.208818	0.97123	0.172808	0.229585	0.451632	0.128806	0.226088	0.568871	0.129476	0.227222	0.568799
Binary	SNPs or indels (nonHLA)	32292493	rs565448	G	C	0.196526	0.158283	0.197729		-0.253307	0.0373293	1.15495e-11	-0.0221617	0.0621516	0.721409	-0.0823898	0.062922	0.190399	-0.0439986	0.0728672	0.545964
Binary	SNPs or indels (nonHLA)	32292534	rs139720449	A	G	0.00536693	0.00506116	0.00537655		-0.00762146	0.208801	0.970883	0.172695	0.229567	0.451893	0.128733	0.226077	0.569069	0.129424	0.227214	0.568939
Binary	SNPs or indels (nonHLA)	32292782	rs482194	A	G	0.408828	0.436946	0.407943		0.120096	0.0301879	6.94159e-05	0.0493812	0.0482186	0.305782	0.0228744	0.0493839	0.643225	0.0393333	0.0504238	0.435359
Binary	SNPs or indels (nonHLA)	32293237	rs7751028	C	A	0.00540547	0.00506116	0.00541631		-0.0146527	0.208101	0.943866	0.163271	0.228688	0.47526	0.119681	0.225218	0.595139	0.120742	0.226392	0.593804
Binary	SNPs or indels (nonHLA)	32293381	rs114543649	G	C	0.00555348	0.00548292	0.0055557		0.0432341	0.205727	0.833548	0.223899	0.224972	0.319626	0.180347	0.221702	0.415951	0.18355	0.222942	0.410331
Binary	SNPs or indels (nonHLA)	32293514	rs61995678	G	C	0.00556635	0.00485027	0.00558889		-0.0919881	0.20456	0.652936	0.0572812	0.223457	0.797688	0.0204176	0.220398	0.92619	0.018598	0.221345	0.933038
Binary	SNPs or indels (nonHLA)	32293876	rs4947338	A	C	0.00547626	0.00506116	0.00548933		-0.0291164	0.206661	0.887957	0.140372	0.226582	0.535574	0.096337	0.223051	0.66581	0.094148	0.223972	0.674225
Binary	SNPs or indels (nonHLA)	32294013	rs55987614	A	G	0.0101368	0.0105441	0.010124		0.0510283	0.148311	0.730798	-0.0841104	0.20142	0.67625	0.0131896	0.202039	0.947949	-0.0177072	0.243528	0.942036
Binary	SNPs or indels (nonHLA)	32294175	rs10947251	G	A	0.165939	0.15798	0.16619		-0.0611073	0.0400384	0.126955	-0.0672161	0.0682687	0.324831	0.0418188	0.0699081	0.549709	-0.00427878	0.0834745	0.95912
Binary	SNPs or indels (nonHLA)	32294418	rs149221344	A	G	0.0192005	0.0162463	0.0192935		-0.158668	0.110141	0.1497	-0.11742	0.158413	0.458555	-0.162763	0.156537	0.298447	-0.167669	0.157	0.285543
Binary	SNPs or indels (nonHLA)	32294486	rs4713519	T	G	0.0053733	0.00506116	0.00538312		-0.00939867	0.208625	0.964067	0.170491	0.229358	0.457276	0.125991	0.225815	0.576886	0.127168	0.226996	0.575327
Binary	SNPs or indels (nonHLA)	32294563	rs4713520	A	G	0.00536686	0.00506116	0.00537649		-0.00761881	0.208801	0.970893	0.172697	0.229567	0.451888	0.128735	0.226077	0.569063	0.129426	0.227214	0.568933
Binary	SNPs or indels (nonHLA)	32294731	rs138793379	A	T	0.0722612	0.0566449	0.0727527		-0.232015	0.0574112	5.31592e-05	-0.246945	0.148939	0.0973133	-0.191122	0.147814	0.196014	-0.119513	0.147343	0.417298
Binary	SNPs or indels (nonHLA)	32294820	rs6925335	G	T	0.00536686	0.00506116	0.00537649		-0.00761881	0.208801	0.970893	0.172697	0.229567	0.451888	0.128735	0.226077	0.569063	0.129426	0.227214	0.568933
Binary	SNPs or indels (nonHLA)	32294873	rs578120947	A	T	0.00509556	0.00493674	0.00510056		0.0234431	0.217546	0.914185	0.206821	0.23853	0.385908	0.163062	0.235187	0.488103	0.166425	0.236607	0.481817
Binary	SNPs or indels (nonHLA)	32294878	rs537690805	G	T	0.00536686	0.00506116	0.00537649		-0.00761881	0.208801	0.970893	0.172697	0.229567	0.451888	0.128735	0.226077	0.569063	0.129426	0.227214	0.568933
Binary	SNPs or indels (nonHLA)	32294926	rs6925532	G	A	0.00536686	0.00506116	0.00537649		-0.00761881	0.208801	0.970893	0.172697	0.229567	0.451888	0.128735	0.226077	0.569063	0.129426	0.227214	0.568933
Binary	SNPs or indels (nonHLA)	32294969	rs6925556	G	C	0.00536686	0.00506116	0.00537649		-0.00761881	0.208801	0.970893	0.172697	0.229567	0.451888	0.128735	0.226077	0.569063	0.129426	0.227214	0.568933
Binary	SNPs or indels (nonHLA)	32295103	rs117900424	A	G	0.0722642	0.0566343	0.0727561		-0.232204	0.0574115	5.24199e-05	-0.248257	0.148979	0.0956368	-0.192332	0.14785	0.193305	-0.120627	0.147377	0.413074
Binary	SNPs or indels (nonHLA)	32295681	rs6910668	T	G	0.0220517	0.0217398	0.0220615		-0.00780534	0.101776	0.938869	-0.347153	0.165059	0.0354478	-0.350924	0.168088	0.0368208	-0.387854	0.19277	0.0442197
Binary	SNPs or indels (nonHLA)	32295756	rs184746476	A	G	0.00536686	0.00506116	0.00537649		-0.00761881	0.208801	0.970893	0.172697	0.229567	0.451888	0.128735	0.226077	0.569063	0.129426	0.227214	0.568933
Binary	SNPs or indels (nonHLA)	32295815	rs115391129	G	T	0.0873843	0.0920835	0.0872364		0.0622269	0.0529697	0.240089	-0.196105	0.107055	0.0669786	-0.173587	0.106445	0.10294	-0.167783	0.117833	0.154473
Binary	SNPs or indels (nonHLA)	32295930	rs144108755	T	C	0.00536686	0.00506116	0.00537649		-0.00761881	0.208801	0.970893	0.172697	0.229567	0.451888	0.128735	0.226077	0.569063	0.129426	0.227214	0.568933
Binary	SNPs or indels (nonHLA)	32295993	rs148727096	T	C	0.00536686	0.00506116	0.00537649		-0.00761881	0.208801	0.970893	0.172697	0.229567	0.451888	0.128735	0.226077	0.569063	0.129426	0.227214	0.568933
Binary	SNPs or indels (nonHLA)	32296096	rs146346485	G	A	0.0761814	0.0591965	0.076716		-0.254667	0.0561864	5.82805e-06	-0.102774	0.0846324	0.224609	0.0883907	0.0875488	0.312678	0.0513385	0.106075	0.628399
Binary	SNPs or indels (nonHLA)	32296102	rs139612274	C	T	0.0722704	0.0565879	0.072764		-0.232936	0.0574102	4.96256e-05	-0.253266	0.14905	0.0892816	-0.197086	0.147914	0.182718	-0.125115	0.147439	0.396108
Binary	SNPs or indels (nonHLA)	32296106	rs199936579	A	T	0.00580091	0.00507592	0.00582373		-0.120165	0.197602	0.54311	-0.399001	0.180292	0.0268919	-0.398618	0.183571	0.0298962	-0.473025	0.221315	0.0325705
Binary	SNPs or indels (nonHLA)	32296123	rs6931789	C	T	0.00536686	0.00506116	0.00537649		-0.00761881	0.208801	0.970893	0.172697	0.229567	0.451888	0.128735	0.226077	0.569063	0.129426	0.227214	0.568933
Binary	SNPs or indels (nonHLA)	32296241	rs772305110	A	T	0.00536686	0.00506116	0.00537649		-0.00761881	0.208801	0.970893	0.172697	0.229567	0.451888	0.128735	0.226077	0.569063	0.129426	0.227214	0.568933
Binary	SNPs or indels (nonHLA)	32296243	rs574704921	G	T	0.00536686	0.00506116	0.00537649		-0.00761881	0.208801	0.970893	0.172697	0.229567	0.451888	0.128735	0.226077	0.569063	0.129426	0.227214	0.568933
Binary	SNPs or indels (nonHLA)	32296402	rs9268153	C	T	0.0220517	0.0217398	0.0220615		-0.00780534	0.101776	0.938869	-0.347153	0.165059	0.0354478	-0.350924	0.168088	0.0368208	-0.387854	0.19277	0.0442197
Binary	SNPs or indels (nonHLA)	32296407	rs75668813	T	G	0.00769206	0.00908056	0.00764835		0.207201	0.171519	0.227035	-0.23721	0.146269	0.10486	-0.0562573	0.160394	0.725781	-0.173686	0.15569	0.264597
Binary	SNPs or indels (nonHLA)	32296554	rs146607649	A	G	0.00536686	0.00506116	0.00537649		-0.00761881	0.208801	0.970893	0.172697	0.229567	0.451888	0.128735	0.226077	0.569063	0.129426	0.227214	0.568933
Binary	SNPs or indels (nonHLA)	32296868	rs11970194	C	T	0.00536686	0.00506116	0.00537649		-0.00761881	0.208801	0.970893	0.172697	0.229567	0.451888	0.128735	0.226077	0.569063	0.129426	0.227214	0.568933
Binary	SNPs or indels (nonHLA)	32297048	rs11963003	T	G	0.00536686	0.00506116	0.00537649		-0.00761881	0.208801	0.970893	0.172697	0.229567	0.451888	0.128735	0.226077	0.569063	0.129426	0.227214	0.568933
Binary	SNPs or indels (nonHLA)	32297218	rs115187461	A	G	0.00536686	0.00506116	0.00537649		-0.00761881	0.208801	0.970893	0.172697	0.229567	0.451888	0.128735	0.226077	0.569063	0.129426	0.227214	0.568933
Binary	SNPs or indels (nonHLA)	32297258	rs149855808	T	C	0.0099249	0.0103332	0.00991205		0.0516886	0.149925	0.730272	-0.0937648	0.205167	0.647658	0.00776985	0.205892	0.969897	-0.0268697	0.250506	0.914581
Binary	SNPs or indels (nonHLA)	32297365	rs114058744	A	T	0.00536686	0.00506116	0.00537649		-0.00761881	0.208801	0.970893	0.172697	0.229567	0.451888	0.128735	0.226077	0.569063	0.129426	0.227214	0.568933
Binary	SNPs or indels (nonHLA)	32297529	rs116920132	G	T	0.00536686	0.00506116	0.00537649		-0.00761881	0.208801	0.970893	0.172697	0.229567	0.451888	0.128735	0.226077	0.569063	0.129426	0.227214	0.568933
Binary	SNPs or indels (nonHLA)	32297751	rs17422797	C	T	0.14164	0.146932	0.141473		0.0433451	0.0425909	0.308817	0.125046	0.0650889	0.0547119	0.0908467	0.0657808	0.167264	0.0785114	0.0669658	0.241032
Binary	SNPs or indels (nonHLA)	32297901	rs517630	A	T	0.124418	0.10159	0.125137		-0.228288	0.0450625	4.06155e-07	0.017926	0.0670142	0.789088	-0.0623491	0.0681375	0.360167	-0.0269901	0.08118	0.739531
Binary	SNPs or indels (nonHLA)	32297905	rs7739069	A	G	0.193982	0.185445	0.194251		-0.0551072	0.037657	0.143359	-0.091921	0.061112	0.132546	-0.00740204	0.0626786	0.905992	-0.0470311	0.0733563	0.521437
Binary	SNPs or indels (nonHLA)	32297933	rs518374	A	C	0.408024	0.435801	0.40715		0.11835	0.0301608	8.70995e-05	0.0445936	0.0483688	0.356555	0.0173874	0.049539	0.725601	0.0339587	0.0505924	0.50208
Binary	SNPs or indels (nonHLA)	32298089	rs114460552	C	G	0.00536686	0.00506116	0.00537649		-0.00761881	0.208801	0.970893	0.172697	0.229567	0.451888	0.128735	0.226077	0.569063	0.129426	0.227214	0.568933
Binary	SNPs or indels (nonHLA)	32298244	rs9268154	A	T	0.0377246	0.0516765	0.0372854		0.419543	0.0785781	9.3356e-08	0.0187381	0.0837479	0.822957	0.102849	0.0878117	0.241499	-0.0128501	0.0876624	0.883458
Binary	SNPs or indels (nonHLA)	32298452	rs145761433	G	A	0.0268858	0.0349979	0.0266305		0.342462	0.0925395	0.00021499	0.039989	0.113042	0.723523	0.0846162	0.116189	0.466451	-0.0132293	0.11623	0.90938
Binary	SNPs or indels (nonHLA)	32298533	rs9268155	C	T	0.0375652	0.0514656	0.0371276		0.419684	0.0787526	9.86758e-08	0.0179562	0.0839271	0.830587	0.102715	0.0880367	0.24332	-0.014437	0.0878704	0.869497
Binary	SNPs or indels (nonHLA)	32298566	rs1269833	C	T	0.037367	0.0300485	0.0375973		-0.221319	0.0783466	0.00472975	0.360861	0.123025	0.00335458	-0.057032	0.131975	0.665637	0.104277	0.20861	0.61717
Binary	SNPs or indels (nonHLA)	32298648	rs11751697	C	T	0.166564	0.158644	0.166813		-0.0603588	0.0398899	0.130246	-0.0702402	0.0680962	0.302315	0.0390074	0.0697501	0.575995	-0.00561624	0.0832931	0.946241
Binary	SNPs or indels (nonHLA)	32298758	rs565571	G	A	0.398382	0.425468	0.397529		0.115906	0.0302541	0.000127573	0.0445435	0.0473864	0.347216	0.0130152	0.0486933	0.789247	0.0312823	0.0504246	0.535009
Binary	SNPs or indels (nonHLA)	32298802	rs116297034	G	A	0.00536686	0.00506116	0.00537649		-0.00761881	0.208801	0.970893	0.172697	0.229567	0.451888	0.128735	0.226077	0.569063	0.129426	0.227214	0.568933
Binary	SNPs or indels (nonHLA)	32298813	rs72227499	A	T	0.124252	0.101586	0.124966		-0.226768	0.0450844	4.90899e-07	0.023583	0.0671619	0.725487	-0.057048	0.0682943	0.403535	-0.019569	0.0814266	0.810076
Binary	SNPs or indels (nonHLA)	32298902	rs116062485	T	A	0.00536686	0.00506116	0.00537649		-0.00761881	0.208801	0.970893	0.172697	0.229567	0.451888	0.128735	0.226077	0.569063	0.129426	0.227214	0.568933
Binary	SNPs or indels (nonHLA)	32299018	rs7745174	G	A	0.0220518	0.0217398	0.0220616		-0.00780978	0.101776	0.938834	-0.347163	0.165059	0.0354423	-0.350933	0.168088	0.0368159	-0.387866	0.19277	0.0442124
Binary	SNPs or indels (nonHLA)	32299024	rs114910505	G	A	0.00536686	0.00506116	0.00537649		-0.00761881	0.208801	0.970893	0.172697	0.229567	0.451888	0.128735	0.226077	0.569063	0.129426	0.227214	0.568933
Binary	SNPs or indels (nonHLA)	32299153	rs114069575	A	G	0.00536686	0.00506116	0.00537649		-0.00761881	0.208801	0.970893	0.172697	0.229567	0.451888	0.128735	0.226077	0.569063	0.129426	0.227214	0.568933
Binary	SNPs or indels (nonHLA)	32299247	rs117993148	G	A	0.00536686	0.00506116	0.00537649		-0.00761881	0.208801	0.970893	0.172697	0.229567	0.451888	0.128735	0.226077	0.569063	0.129426	0.227214	0.568933
Binary	SNPs or indels (nonHLA)	32299274	rs115174216	T	C	0.00536686	0.00506116	0.00537649		-0.00761881	0.208801	0.970893	0.172697	0.229567	0.451888	0.128735	0.226077	0.569063	0.129426	0.227214	0.568933
Binary	SNPs or indels (nonHLA)	32299299	rs74290539	T	C	0.0168388	0.0185787	0.016784		0.0904169	0.114558	0.429955	-0.665389	0.240843	0.00573162	-0.644034	0.243275	0.00811238	-0.266546	0.250221	0.286766
Binary	SNPs or indels (nonHLA)	32299447	rs114095478	A	G	0.00536693	0.00506116	0.00537655		-0.00762174	0.208801	0.970882	0.172695	0.229567	0.451893	0.128734	0.226077	0.569066	0.129425	0.227214	0.568937
Binary	SNPs or indels (nonHLA)	32299507	rs117305601	G	A	0.0722707	0.0565816	0.0727645		-0.233029	0.0574099	4.92739e-05	-0.253907	0.14905	0.0884735	-0.197706	0.147914	0.181345	-0.125713	0.147439	0.393858
Binary	SNPs or indels (nonHLA)	32299530	rs76358306	G	A	0.0168388	0.0185787	0.016784		0.0904169	0.114558	0.429955	-0.665389	0.240843	0.00573162	-0.644034	0.243275	0.00811238	-0.266546	0.250221	0.286766
Binary	SNPs or indels (nonHLA)	32299771	rs543657384	A	T	0.00536693	0.00506116	0.00537655		-0.00762174	0.208801	0.970882	0.172695	0.229567	0.451893	0.128734	0.226077	0.569066	0.129425	0.227214	0.568937
Binary	SNPs or indels (nonHLA)	32300049	rs148523044	A	T	0.0880102	0.0927541	0.0878609		0.0618503	0.0525934	0.239591	-0.20133	0.106244	0.0580945	-0.17713	0.105681	0.0937226	-0.168594	0.11719	0.150252
Binary	SNPs or indels (nonHLA)	32300098	rs114482543	G	C	0.00536693	0.00506116	0.00537655		-0.00762174	0.208801	0.970882	0.172695	0.229567	0.451893	0.128734	0.226077	0.569066	0.129425	0.227214	0.568937
Binary	SNPs or indels (nonHLA)	32300170	rs115914229	A	T	0.00536699	0.00506116	0.00537662		-0.00762468	0.208801	0.970871	0.172693	0.229567	0.451898	0.128733	0.226077	0.569069	0.129424	0.227214	0.56894
Binary	SNPs or indels (nonHLA)	32300199	rs115398953	T	C	0.00536699	0.00506116	0.00537662		-0.00762468	0.208801	0.970871	0.172693	0.229567	0.451898	0.128733	0.226077	0.569069	0.129424	0.227214	0.56894
Binary	SNPs or indels (nonHLA)	32300269	rs150175146	G	A	0.00536699	0.00506116	0.00537662		-0.00762468	0.208801	0.970871	0.172693	0.229567	0.451898	0.128733	0.226077	0.569069	0.129424	0.227214	0.56894
Binary	SNPs or indels (nonHLA)	32300270	rs138644177	T	A	0.00536699	0.00506116	0.00537662		-0.00762468	0.208801	0.970871	0.172693	0.229567	0.451898	0.128733	0.226077	0.569069	0.129424	0.227214	0.56894
Binary	SNPs or indels (nonHLA)	32300278	rs117223329	C	T	0.0722713	0.0565816	0.0727651		-0.233035	0.0574099	4.92506e-05	-0.253966	0.149054	0.0884097	-0.197761	0.147918	0.181235	-0.125759	0.147443	0.393698
Binary	SNPs or indels (nonHLA)	32300301	rs116298493	A	G	0.00536699	0.00506116	0.00537662		-0.00762468	0.208801	0.970871	0.172693	0.229567	0.451898	0.128733	0.226077	0.569069	0.129424	0.227214	0.56894
Binary	SNPs or indels (nonHLA)	32300303	rs7750783	C	T	0.187802	0.179871	0.188052		-0.0543257	0.0380812	0.153702	-0.112502	0.0632847	0.0754522	-0.0192636	0.0651716	0.767549	-0.0675424	0.0774731	0.383306
Binary	SNPs or indels (nonHLA)	32300366	rs11965088	T	C	0.00536699	0.00506116	0.00537662		-0.00762468	0.208801	0.970871	0.172693	0.229567	0.451898	0.128733	0.226077	0.569069	0.129424	0.227214	0.56894
Binary	SNPs or indels (nonHLA)	32300620	rs11964266	A	G	0.00536699	0.00506116	0.00537662		-0.00762468	0.208801	0.970871	0.172693	0.229567	0.451898	0.128733	0.226077	0.569069	0.129424	0.227214	0.56894
Binary	SNPs or indels (nonHLA)	32300711	rs11962040	T	C	0.00564357	0.00506116	0.00566191		-0.0632173	0.203219	0.75574	0.0961544	0.222356	0.665425	0.0548901	0.218997	0.80209	0.0524053	0.219826	0.811575
Binary	SNPs or indels (nonHLA)	32300724	rs537757	A	T	0.410895	0.437579	0.410055		0.114191	0.030037	0.000143729	0.040484	0.0483444	0.402363	0.0121548	0.0495157	0.80609	0.0282553	0.0505858	0.57646
Binary	SNPs or indels (nonHLA)	32300879	rs117528459	T	C	0.00536699	0.00506116	0.00537662		-0.00762468	0.208801	0.970871	0.172693	0.229567	0.451898	0.128733	0.226077	0.569069	0.129424	0.227214	0.56894
Binary	SNPs or indels (nonHLA)	32301018	rs10657544	A	T	0.193169	0.184933	0.193428		-0.0535363	0.0377155	0.155761	-0.0932635	0.0613057	0.128189	-0.00797914	0.0628852	0.899032	-0.0475498	0.07373	0.518979
Binary	SNPs or indels (nonHLA)	32301055	rs114555625	C	T	0.00536699	0.00506116	0.00537662		-0.00762468	0.208801	0.970871	0.172693	0.229567	0.451898	0.128733	0.226077	0.569069	0.129424	0.227214	0.56894
Binary	SNPs or indels (nonHLA)	32301176	rs146305655	G	A	0.00536699	0.00506116	0.00537662		-0.00762468	0.208801	0.970871	0.172693	0.229567	0.451898	0.128733	0.226077	0.569069	0.129424	0.227214	0.56894
Binary	SNPs or indels (nonHLA)	32301203	rs533876	A	G	0.40911	0.436314	0.408254		0.116157	0.0301552	0.00011717	0.0418709	0.0484325	0.387301	0.0143969	0.0496076	0.771651	0.0306004	0.0506747	0.545937
Binary	SNPs or indels (nonHLA)	32301206	rs139466546	T	C	0.0099249	0.0103332	0.00991205		0.051691	0.149926	0.730262	-0.0937704	0.205169	0.647642	0.00776697	0.205894	0.969908	-0.0268771	0.250509	0.914559
Binary	SNPs or indels (nonHLA)	32301231	rs115587548	C	T	0.00536693	0.00506116	0.00537655		-0.00762216	0.208801	0.97088	0.172696	0.229567	0.45189	0.128736	0.226077	0.569061	0.129427	0.227214	0.568932
Binary	SNPs or indels (nonHLA)	32301441	rs9268156	C	G	0.192903	0.184781	0.193158		-0.0528727	0.0377691	0.161545	-0.0928974	0.061393	0.13024	-0.00788836	0.0629671	0.900304	-0.0474073	0.073767	0.520442
Binary	SNPs or indels (nonHLA)	32301490	rs142874520	G	A	0.0099249	0.0103332	0.00991205		0.051691	0.149926	0.730262	-0.0937704	0.205169	0.647642	0.00776697	0.205894	0.969908	-0.0268771	0.250509	0.914559
Binary	SNPs or indels (nonHLA)	32301582	rs9268157	T	G	0.201198	0.220584	0.200587		0.126959	0.037117	0.000625044	0.0392962	0.0546747	0.472309	0.0548299	0.056112	0.328495	0.0177242	0.0565211	0.753836
Binary	SNPs or indels (nonHLA)	32301593	rs116443035	A	G	0.00536686	0.00506116	0.00537649		-0.00761964	0.208802	0.97089	0.172699	0.229568	0.451883	0.128739	0.226078	0.569053	0.12943	0.227215	0.568923
Binary	SNPs or indels (nonHLA)	32301794	rs192285781	G	T	0.00536693	0.00506116	0.00537655		-0.00762216	0.208801	0.97088	0.172696	0.229567	0.45189	0.128736	0.226077	0.569061	0.129427	0.227214	0.568932
Binary	SNPs or indels (nonHLA)	32301801	rs28366175	T	C	0.0178986	0.0198461	0.0178373		0.102407	0.111505	0.358406	-0.514068	0.208865	0.0138456	-0.499652	0.211513	0.018163	-0.222172	0.215969	0.30361
Binary	SNPs or indels (nonHLA)	32301813	rs9281726	A	T	0.193169	0.184933	0.193428		-0.0535363	0.0377155	0.15576	-0.0932604	0.0613057	0.128202	-0.00797494	0.0628852	0.899085	-0.0475459	0.07373	0.519013
Binary	SNPs or indels (nonHLA)	32301841	rs142390501	G	A	0.00536693	0.00506116	0.00537655		-0.00762216	0.208801	0.97088	0.172696	0.229567	0.45189	0.128736	0.226077	0.569061	0.129427	0.227214	0.568932
Binary	SNPs or indels (nonHLA)	32302065	rs116712672	C	T	0.00536693	0.00506116	0.00537655		-0.00762216	0.208801	0.97088	0.172696	0.229567	0.45189	0.128736	0.226077	0.569061	0.129427	0.227214	0.568932
Binary	SNPs or indels (nonHLA)	32302071	rs11759575	C	T	0.165747	0.158127	0.165987		-0.0586385	0.0399671	0.14233	-0.0718234	0.0684046	0.293728	0.038731	0.0700869	0.580526	-0.00572939	0.0839208	0.945569
Binary	SNPs or indels (nonHLA)	32302232	rs11759612	C	T	0.165747	0.158127	0.165987		-0.0586373	0.0399671	0.142338	-0.0718206	0.0684051	0.293749	0.0387352	0.0700869	0.580486	-0.00572279	0.0839208	0.945632
Binary	SNPs or indels (nonHLA)	32302296	rs116667955	T	C	0.00536686	0.00506116	0.00537649		-0.00761964	0.208802	0.97089	0.172699	0.229568	0.451883	0.128739	0.226078	0.569053	0.12943	0.227215	0.568923
Binary	SNPs or indels (nonHLA)	32302506	rs7775592	G	A	0.193169	0.184933	0.193428		-0.0535378	0.0377155	0.155749	-0.093265	0.0613057	0.128183	-0.00798034	0.0628852	0.899017	-0.0475543	0.07373	0.518942
Binary	SNPs or indels (nonHLA)	32302561	rs523005	C	T	0.0373656	0.0300506	0.0375958		-0.221215	0.0783472	0.00474997	0.361134	0.123027	0.0033312	-0.0567225	0.131976	0.667346	0.105035	0.208608	0.614611
Binary	SNPs or indels (nonHLA)	32302586	rs7775332	A	T	0.193164	0.184928	0.193423		-0.053563	0.0377188	0.155589	-0.093414	0.0613053	0.127571	-0.00814261	0.0628856	0.896975	-0.0478052	0.0737338	0.51676
Binary	SNPs or indels (nonHLA)	32302824	rs117135583	G	C	0.022836	0.0277457	0.0226815		0.234587	0.0997486	0.0186832	0.11731	0.124222	0.344987	0.109588	0.124839	0.380031	0.0652266	0.125338	0.60278
Binary	SNPs or indels (nonHLA)	32302954	rs116416438	G	A	0.0880083	0.0927583	0.0878588		0.0619037	0.0525961	0.23921	-0.201262	0.106242	0.0581771	-0.177051	0.105681	0.0938688	-0.168513	0.117193	0.150459
Binary	SNPs or indels (nonHLA)	32303098	rs9268163	C	T	0.193164	0.184928	0.193423		-0.0535635	0.0377189	0.155586	-0.0934196	0.0613053	0.127548	-0.00815006	0.0628852	0.896881	-0.0478163	0.0737338	0.516663
Binary	SNPs or indels (nonHLA)	32303147	rs186031451	A	G	0.00536686	0.00504639	0.00537695		-0.0106606	0.208822	0.959285	0.168988	0.229589	0.461703	0.125129	0.226099	0.579971	0.125819	0.227242	0.5798
Binary	SNPs or indels (nonHLA)	32303440	rs138519350	A	T	0.193168	0.184262	0.193448		-0.0580355	0.0377903	0.124607	-0.098501	0.0618873	0.11147	-0.0125883	0.0635074	0.842875	-0.0547962	0.0747295	0.463399
Binary	SNPs or indels (nonHLA)	32303486	rs9268164	A	T	0.193168	0.184262	0.193448		-0.0580354	0.0377903	0.124607	-0.0985007	0.0618873	0.111471	-0.012588	0.0635074	0.842878	-0.0547959	0.0747295	0.463401
Binary	SNPs or indels (nonHLA)	32303501	rs544609383	T	G	0.00536686	0.00504639	0.00537695		-0.0106606	0.208822	0.959285	0.168988	0.229589	0.461703	0.125129	0.226099	0.579971	0.125819	0.227242	0.5798
Binary	SNPs or indels (nonHLA)	32303666	rs7742654	C	G	0.194816	0.185997	0.195093		-0.0564853	0.0376353	0.133391	-0.099081	0.0600662	0.09904	-0.0184457	0.0615388	0.764376	-0.0598583	0.0714944	0.402454
Binary	SNPs or indels (nonHLA)	32303673	rs491870	T	A	0.196528	0.15817	0.197735		-0.253975	0.0373282	1.01855e-11	-0.0239383	0.0621519	0.70012	-0.0842023	0.062922	0.18083	-0.0463693	0.0728767	0.524601
Binary	SNPs or indels (nonHLA)	32303853	rs149097928	T	C	0.00536712	0.00505272	0.00537702		-0.00943463	0.208813	0.963962	0.170532	0.22958	0.457602	0.126628	0.22609	0.575427	0.127319	0.227231	0.57527
Binary	SNPs or indels (nonHLA)	32303897	rs3864299	A	T	0.193972	0.185392	0.194242		-0.0554143	0.0376583	0.141154	-0.0928062	0.0611135	0.128866	-0.00834698	0.0626798	0.89406	-0.0483511	0.0733606	0.509838
Binary	SNPs or indels (nonHLA)	32303978	rs117529144	G	T	0.0722861	0.0566238	0.072779		-0.232569	0.0574125	5.10308e-05	-0.251215	0.149213	0.0922585	-0.194764	0.14805	0.188334	-0.122633	0.147565	0.405951
Binary	SNPs or indels (nonHLA)	32304096	rs143128148	T	C	0.00536744	0.00506116	0.00537708		-0.00777418	0.2088	0.970299	0.172591	0.229567	0.452164	0.128627	0.226077	0.569388	0.129318	0.227214	0.569257
Binary	SNPs or indels (nonHLA)	32304107	rs116729028	T	C	0.0161322	0.016453	0.0161221		0.0251157	0.118441	0.832066	-0.174321	0.422558	0.679946	-0.186929	0.429319	0.663266	-0.182289	0.437505	0.676929
Binary	SNPs or indels (nonHLA)	32304178	rs3864301	C	T	0.188606	0.180304	0.188867		-0.0564185	0.0380192	0.137823	-0.112314	0.0630493	0.0748509	-0.0201184	0.0649157	0.756626	-0.0688873	0.0769924	0.370933
Binary	SNPs or indels (nonHLA)	32304191	rs139319191	A	T	0.197552	0.158737	0.198774		-0.257449	0.037341	5.40355e-12	-0.0263189	0.0620867	0.671634	-0.0844842	0.0628532	0.1789	-0.0471569	0.0727744	0.516992
Binary	SNPs or indels (nonHLA)	32304230	rs117624978	T	C	0.065431	0.0813602	0.0649296		0.275277	0.0604811	5.32765e-06	-0.226066	0.1191	0.0576789	-0.207532	0.118661	0.0802984	-0.171495	0.134687	0.202916
Binary	SNPs or indels (nonHLA)	32304369	rs34115112	A	T	0.106199	0.0927499	0.106622		-0.146164	0.0485439	0.00260428	-0.0359939	0.0696772	0.605448	0.0668799	0.070805	0.344881	0.0191984	0.0811827	0.813058
Binary	SNPs or indels (nonHLA)	32304379	rs56036302	A	T	0.160297	0.149376	0.160641		-0.0792583	0.0405456	0.0506072	-0.22312	0.0875059	0.010779	-0.187779	0.0870822	0.0310576	-0.157993	0.093895	0.0924413
Binary	SNPs or indels (nonHLA)	32304533	rs12660769	C	G	0.146761	0.14927	0.146682		0.0205443	0.0417416	0.622594	0.0718174	0.0632819	0.256425	0.0448034	0.0639284	0.483405	0.0322408	0.0649574	0.619656
Binary	SNPs or indels (nonHLA)	32304550	rs9268165	A	G	0.195627	0.186419	0.195917		-0.0580943	0.0376097	0.122428	-0.0977072	0.0606586	0.107228	-0.0153613	0.0621489	0.804777	-0.0557713	0.0724202	0.441238
Binary	SNPs or indels (nonHLA)	32304656	rs9268166	T	C	0.193969	0.185365	0.19424		-0.0555773	0.0376567	0.139972	-0.0932347	0.0611131	0.127107	-0.00880837	0.062679	0.88824	-0.0489721	0.0733579	0.504402
Binary	SNPs or indels (nonHLA)	32304660	rs9268167	C	A	0.193969	0.185365	0.19424		-0.0555773	0.0376567	0.139972	-0.0932347	0.0611131	0.127107	-0.00880837	0.062679	0.88824	-0.0489721	0.0733579	0.504402
Binary	SNPs or indels (nonHLA)	32304733	rs9268168	C	T	0.193969	0.185365	0.19424		-0.0555767	0.0376567	0.139976	-0.0932339	0.0611131	0.127111	-0.00880745	0.062679	0.888252	-0.0489709	0.0733579	0.504413
Binary	SNPs or indels (nonHLA)	32304768	rs80273712	A	T	0.0168408	0.0185787	0.0167861		0.0902058	0.114555	0.43102	-0.668488	0.241055	0.00555122	-0.647562	0.243517	0.00783252	-0.268655	0.250438	0.283386
Binary	SNPs or indels (nonHLA)	32304844	rs58990245	A	T	0.188601	0.180304	0.188863		-0.0563906	0.0380189	0.138015	-0.112248	0.0630493	0.0750237	-0.0200461	0.0649161	0.757473	-0.0687826	0.0769924	0.371661
Binary	SNPs or indels (nonHLA)	32304930	rs9268169	A	G	0.193969	0.185365	0.19424		-0.0555751	0.0376567	0.139988	-0.0932316	0.0611131	0.12712	-0.0088047	0.0626794	0.888287	-0.0489672	0.0733579	0.504445
Binary	SNPs or indels (nonHLA)	32304934	rs9268170	A	G	0.193969	0.185365	0.19424		-0.0555751	0.0376567	0.139988	-0.0932316	0.0611131	0.12712	-0.0088047	0.0626794	0.888287	-0.0489672	0.0733579	0.504445
Binary	SNPs or indels (nonHLA)	32305283	rs522254	A	G	0.101828	0.0717946	0.102774		-0.340892	0.0492504	4.46531e-12	0.0587671	0.0990246	0.552875	-0.0477758	0.099948	0.632644	-0.0070046	0.10526	0.946943
Binary	SNPs or indels (nonHLA)	32305300	rs9268171	T	C	0.193968	0.185365	0.194239		-0.05557	0.0376567	0.140024	-0.0932245	0.0611131	0.12715	-0.00879643	0.0626794	0.888391	-0.0489562	0.0733579	0.504543
Binary	SNPs or indels (nonHLA)	32305308	rs9268172	C	T	0.193968	0.185365	0.194239		-0.05557	0.0376567	0.140024	-0.0932245	0.0611131	0.12715	-0.00879643	0.0626794	0.888391	-0.0489562	0.0733579	0.504543
Binary	SNPs or indels (nonHLA)	32305381	rs544358	G	C	0.4083	0.43589	0.407431		0.1177	0.0301643	9.54162e-05	0.0421889	0.0483463	0.382861	0.0149995	0.0495197	0.761966	0.031471	0.0505717	0.533741
Binary	SNPs or indels (nonHLA)	32305421	rs6915879	A	T	0.188601	0.180304	0.188862		-0.056383	0.0380189	0.138067	-0.112237	0.0630493	0.0750527	-0.0200334	0.0649161	0.757623	-0.0687651	0.076993	0.371785
Binary	SNPs or indels (nonHLA)	32305710	rs7341270	G	A	0.193968	0.185365	0.194239		-0.0555648	0.0376566	0.140061	-0.0932173	0.0611135	0.12718	-0.00878814	0.0626794	0.888496	-0.048945	0.0733584	0.50464
Binary	SNPs or indels (nonHLA)	32305716	rs150647708	G	A	0.0722884	0.0566301	0.0727812		-0.232496	0.0574125	5.13153e-05	-0.250738	0.149235	0.0929287	-0.194243	0.14807	0.189577	-0.122105	0.147583	0.40803
Binary	SNPs or indels (nonHLA)	32305988	rs6457536	A	G	0.193968	0.185365	0.194238		-0.0555619	0.0376566	0.140081	-0.0932132	0.0611135	0.127197	-0.00878353	0.0626794	0.888554	-0.0489388	0.0733584	0.504695
Binary	SNPs or indels (nonHLA)	32306059	rs118177105	A	G	0.0722884	0.0566301	0.0727813		-0.232496	0.0574125	5.13121e-05	-0.250744	0.149236	0.0929211	-0.194249	0.14807	0.189563	-0.12211	0.147583	0.408011
Binary	SNPs or indels (nonHLA)	32306182	rs55944243	A	G	0.0880882	0.0929439	0.0879354		0.0632695	0.0525693	0.228765	-0.196581	0.106374	0.0645998	-0.172302	0.105806	0.103425	-0.163477	0.117408	0.163804
Binary	SNPs or indels (nonHLA)	32306290	rs9268175	G	A	0.193967	0.185365	0.194238		-0.0555586	0.0376566	0.140105	-0.0932084	0.0611135	0.127216	-0.00877811	0.0626794	0.888622	-0.0489314	0.0733584	0.504759
Binary	SNPs or indels (nonHLA)	32306302	rs9268176	C	T	0.188567	0.180093	0.188834		-0.0577055	0.0380243	0.129116	-0.115953	0.0630521	0.0659158	-0.024018	0.0649174	0.711398	-0.0743179	0.0769888	0.33439
Binary	SNPs or indels (nonHLA)	32307036	rs148892814	A	T	0.193967	0.185365	0.194238		-0.0555586	0.0376566	0.140105	-0.0932084	0.0611135	0.127216	-0.00877811	0.0626794	0.888622	-0.0489314	0.0733584	0.504759
Binary	SNPs or indels (nonHLA)	32307250	rs7341300	C	T	0.193967	0.185365	0.194238		-0.055558	0.0376566	0.140109	-0.0932076	0.0611135	0.12722	-0.00877719	0.0626794	0.888634	-0.0489302	0.0733584	0.50477
Binary	SNPs or indels (nonHLA)	32307308	rs144790543	T	G	0.00686881	0.00698229	0.00686524		0.0526488	0.189175	0.780776	-0.210412	0.193952	0.277981	-0.249702	0.191858	0.193088	-0.240395	0.194888	0.21739
Binary	SNPs or indels (nonHLA)	32307417	rs7341328	G	A	0.19398	0.185576	0.194245		-0.0544346	0.0376554	0.14829	-0.0903213	0.0610915	0.139284	-0.0059682	0.0626527	0.924109	-0.0448869	0.0733084	0.540339
Binary	SNPs or indels (nonHLA)	32307598	rs147646043	A	T	0.193967	0.185365	0.194238		-0.055558	0.0376566	0.140109	-0.0932076	0.0611135	0.12722	-0.00877719	0.0626794	0.888634	-0.0489302	0.0733584	0.50477
Binary	SNPs or indels (nonHLA)	32307630	rs148547564	T	C	0.00536757	0.00506116	0.00537722		-0.00779544	0.2088	0.970218	0.172563	0.229568	0.452241	0.128597	0.226078	0.569481	0.129278	0.227215	0.56938
Binary	SNPs or indels (nonHLA)	32307852	rs9268179	C	T	0.1886	0.180304	0.188861		-0.0563736	0.0380188	0.138133	-0.112223	0.0630493	0.0750891	-0.0200176	0.0649161	0.757808	-0.0687431	0.076993	0.371938
Binary	SNPs or indels (nonHLA)	32308064	rs9268180	C	T	0.1886	0.180304	0.188861		-0.0563736	0.0380188	0.138133	-0.112223	0.0630493	0.0750891	-0.0200176	0.0649161	0.757808	-0.0687431	0.076993	0.371938
Binary	SNPs or indels (nonHLA)	32308198	rs190861408	A	T	0.0103372	0.00716575	0.010437		-0.364038	0.152217	0.0167762	-0.22996	0.23121	0.319935	-0.031222	0.253077	0.901815	-0.0397167	0.252136	0.874834
Binary	SNPs or indels (nonHLA)	32308232	rs9268181	T	C	0.193967	0.185365	0.194238		-0.0555574	0.0376566	0.140113	-0.0932067	0.0611135	0.127223	-0.00877626	0.0626794	0.888646	-0.0489289	0.0733584	0.504781
Binary	SNPs or indels (nonHLA)	32308250	rs9268182	T	G	0.1886	0.180304	0.188861		-0.0563736	0.0380188	0.138133	-0.112223	0.0630493	0.0750891	-0.0200176	0.0649161	0.757808	-0.0687431	0.076993	0.371938
Binary	SNPs or indels (nonHLA)	32308299	rs138944936	A	T	0.1886	0.180304	0.188861		-0.0563736	0.0380188	0.138133	-0.112223	0.0630493	0.0750891	-0.0200176	0.0649161	0.757808	-0.0687431	0.076993	0.371938
Binary	SNPs or indels (nonHLA)	32308725	rs1265776	A	G	0.408161	0.435652	0.407296		0.117336	0.0301723	0.000100711	0.0420463	0.0483529	0.384534	0.0148111	0.0495295	0.764912	0.0313187	0.0505825	0.53581
Binary	SNPs or indels (nonHLA)	32308772	rs9268187	T	C	0.193967	0.185365	0.194238		-0.0555569	0.0376566	0.140116	-0.093206	0.0611135	0.127226	-0.00877545	0.0626794	0.888656	-0.0489278	0.0733584	0.50479
Binary	SNPs or indels (nonHLA)	32308773	rs573168094	C	T	0.00536751	0.00506116	0.00537715		-0.00776363	0.208801	0.97034	0.172585	0.229568	0.452184	0.128619	0.226078	0.569413	0.1293	0.227215	0.569313
Binary	SNPs or indels (nonHLA)	32308805	rs117041168	A	G	0.00536751	0.00506116	0.00537715		-0.00776363	0.208801	0.97034	0.172585	0.229568	0.452184	0.128619	0.226078	0.569413	0.1293	0.227215	0.569313
Binary	SNPs or indels (nonHLA)	32309130	rs113361661	A	T	0.0222191	0.0219359	0.022228		-0.00768727	0.10132	0.939521	-0.338831	0.163199	0.0378772	-0.342534	0.166042	0.0391187	-0.377206	0.188999	0.0459551
Binary	SNPs or indels (nonHLA)	32309248	rs9268191	C	A	0.1886	0.180304	0.188861		-0.0563736	0.0380188	0.138133	-0.112223	0.0630493	0.0750891	-0.0200176	0.0649161	0.757808	-0.0687431	0.076993	0.371938
Binary	SNPs or indels (nonHLA)	32309350	rs9279573	A	T	0.193967	0.185365	0.194238		-0.0555569	0.0376566	0.140116	-0.093206	0.0611135	0.127226	-0.00877545	0.0626794	0.888656	-0.0489278	0.0733584	0.50479
Binary	SNPs or indels (nonHLA)	32309434	rs9268192	C	T	0.193974	0.185365	0.194245		-0.0556986	0.037656	0.139102	-0.0938341	0.0610986	0.124592	-0.00954756	0.0626551	0.878885	-0.0498686	0.0733272	0.496451
Binary	SNPs or indels (nonHLA)	32309583	rs140754668	A	T	0.1886	0.180304	0.188861		-0.0563736	0.0380188	0.138133	-0.112223	0.0630493	0.0750891	-0.0200176	0.0649161	0.757808	-0.0687431	0.076993	0.371938
Binary	SNPs or indels (nonHLA)	32309700	rs117352771	G	A	0.00536751	0.00506116	0.00537715		-0.00776363	0.208801	0.97034	0.172585	0.229568	0.452184	0.128619	0.226078	0.569413	0.1293	0.227215	0.569313
Binary	SNPs or indels (nonHLA)	32309702	rs11755505	G	T	0.167254	0.158583	0.167527		-0.0644594	0.0397572	0.104947	-0.080381	0.0676114	0.234492	0.0265695	0.0692315	0.701143	-0.0213829	0.0824232	0.795305
Binary	SNPs or indels (nonHLA)	32309732	rs113136355	A	C	0.0601538	0.0556516	0.0602955		-0.0904569	0.062545	0.148101	-0.315084	0.320803	0.326014	0.0243002	0.305477	0.936596	0.0360206	0.322773	0.911143
Binary	SNPs or indels (nonHLA)	32309750	rs9279575	A	T	0.193967	0.185365	0.194238		-0.0555563	0.0376566	0.14012	-0.0932052	0.0611135	0.127229	-0.00877453	0.0626794	0.888668	-0.0489266	0.0733584	0.504801
Binary	SNPs or indels (nonHLA)	32309771	rs9268194	G	A	0.1886	0.180304	0.188861		-0.0563736	0.0380188	0.138133	-0.112223	0.0630493	0.0750891	-0.0200176	0.0649161	0.757808	-0.0687431	0.076993	0.371938
Binary	SNPs or indels (nonHLA)	32309778	rs9268195	C	A	0.193967	0.185365	0.194238		-0.0555563	0.0376566	0.14012	-0.0932052	0.0611135	0.127229	-0.00877453	0.0626794	0.888668	-0.0489266	0.0733584	0.504801
Binary	SNPs or indels (nonHLA)	32309850	rs116928325	T	A	0.0523976	0.0307824	0.053078		-0.458393	0.0667067	6.34225e-12	-0.303136	0.116966	0.00955176	0.0682244	0.124802	0.584612	0.0226278	0.211082	0.914631
Binary	SNPs or indels (nonHLA)	32309962	rs117143402	T	G	0.0759262	0.0587389	0.0764672		-0.258171	0.0562794	4.49008e-06	-0.109542	0.0849993	0.197489	0.0830472	0.0879709	0.345154	0.0448521	0.106842	0.674633
Binary	SNPs or indels (nonHLA)	32310057	rs9268196	C	T	0.193967	0.185365	0.194238		-0.0555563	0.0376566	0.14012	-0.0932052	0.0611135	0.127229	-0.00877453	0.0626794	0.888668	-0.0489266	0.0733584	0.504801
Binary	SNPs or indels (nonHLA)	32310157	rs9268197	C	A	0.188632	0.180515	0.188887		-0.0549689	0.0380206	0.148244	-0.108299	0.0630028	0.0856222	-0.0157526	0.0648664	0.808124	-0.0625465	0.076887	0.415941
Binary	SNPs or indels (nonHLA)	32310216	rs146697131	A	T	0.193967	0.185365	0.194238		-0.0555561	0.0376566	0.140122	-0.0932049	0.0611135	0.127231	-0.00877417	0.0626794	0.888672	-0.0489261	0.0733584	0.504806
Binary	SNPs or indels (nonHLA)	32310265	rs201489636	T	C	0.0099251	0.0103332	0.00991225		0.0516137	0.149923	0.730645	-0.0939077	0.205164	0.647153	0.00763874	0.20589	0.970404	-0.0270265	0.250502	0.914084
Binary	SNPs or indels (nonHLA)	32310410	rs9268198	C	T	0.193966	0.185365	0.194237		-0.0555548	0.0376566	0.140132	-0.0932032	0.0611135	0.127238	-0.00877207	0.0626798	0.888699	-0.0489233	0.0733584	0.504831
Binary	SNPs or indels (nonHLA)	32310489	rs502626	A	G	0.408311	0.43589	0.407443		0.117612	0.0301645	9.65796e-05	0.0419543	0.0483426	0.385474	0.0147825	0.0495155	0.765289	0.0312755	0.0505679	0.536257
Binary	SNPs or indels (nonHLA)	32310858	rs9268199	A	G	0.0923531	0.144112	0.090724		0.633105	0.0512802	5.11821e-35	0.153712	0.0752293	0.0410273	0.137952	0.0754882	0.0676299	0.112553	0.0753937	0.135472
Binary	SNPs or indels (nonHLA)	32310893	rs9268200	C	T	0.193964	0.185365	0.194234		-0.055552	0.0376567	0.140153	-0.0931995	0.0611139	0.127255	-0.00876767	0.0626798	0.888755	-0.0489172	0.073359	0.504886
Binary	SNPs or indels (nonHLA)	32310971	rs183589629	C	G	0.00536738	0.00506116	0.00537702		-0.0077291	0.208801	0.970472	0.172608	0.229568	0.452122	0.128643	0.226078	0.569341	0.129324	0.227215	0.569241
Binary	SNPs or indels (nonHLA)	32311015	rs3864302	C	T	0.265172	0.241067	0.265931		-0.124534	0.0337617	0.000225474	-0.121349	0.0575868	0.0350967	-0.0387212	0.0588277	0.510401	-0.0653854	0.067152	0.330209
Binary	SNPs or indels (nonHLA)	32311447	rs117286319	A	G	0.00536731	0.00506116	0.00537695		-0.00771183	0.208801	0.970538	0.17262	0.229568	0.452092	0.128655	0.226078	0.569305	0.129336	0.227215	0.569205
Binary	SNPs or indels (nonHLA)	32311507	rs9268201	G	A	0.193962	0.185365	0.194232		-0.0555488	0.0376568	0.140177	-0.0931952	0.0611139	0.127274	-0.0087628	0.0626802	0.888816	-0.0489103	0.073359	0.504946
Binary	SNPs or indels (nonHLA)	32311723	rs9268204	C	T	0.19396	0.185365	0.194231		-0.0555469	0.0376568	0.140191	-0.0931925	0.0611139	0.127285	-0.00875984	0.0626802	0.888854	-0.0489061	0.073359	0.504983
Binary	SNPs or indels (nonHLA)	32311755	rs28732188	C	A	0.0222191	0.0219359	0.022228		-0.00768727	0.10132	0.939521	-0.338831	0.163199	0.0378772	-0.342534	0.166042	0.0391187	-0.377206	0.188999	0.0459551
Binary	SNPs or indels (nonHLA)	32311845	rs6934429	G	T	0.194037	0.185787	0.194297		-0.0530629	0.0376595	0.158831	-0.0866209	0.0610896	0.156211	-0.00202956	0.06265	0.974157	-0.0395708	0.0733084	0.589345
Binary	SNPs or indels (nonHLA)	32312039	rs6934776	G	A	0.188638	0.180304	0.188901		-0.056583	0.0380201	0.136688	-0.112853	0.063033	0.0733935	-0.0206866	0.0649018	0.749926	-0.0696417	0.0769675	0.365559
Binary	SNPs or indels (nonHLA)	32312125	rs9501173	G	A	0.166374	0.158368	0.166626		-0.0609058	0.0399053	0.126946	-0.0721767	0.0682259	0.290097	0.0375087	0.0699007	0.591544	-0.00721805	0.0835555	0.93116
Binary	SNPs or indels (nonHLA)	32312161	rs9268205	G	A	0.0377316	0.0516765	0.0372927		0.419295	0.0785737	9.48455e-08	0.0184712	0.0837367	0.825414	0.102542	0.0878009	0.24285	-0.013109	0.0876547	0.881118
Binary	SNPs or indels (nonHLA)	32312175	rs6934546	A	G	0.193961	0.185365	0.194231		-0.0555478	0.0376568	0.140185	-0.0931941	0.0611139	0.127278	-0.00876177	0.0626802	0.88883	-0.0489086	0.073359	0.504962
Binary	SNPs or indels (nonHLA)	32312405	rs6939410	A	G	0.188593	0.180304	0.188854		-0.0563661	0.0380192	0.138189	-0.112212	0.0630501	0.0751195	-0.0200051	0.0649169	0.757957	-0.0687248	0.0769936	0.372071
Binary	SNPs or indels (nonHLA)	32312497	rs143970859	C	T	0.0099251	0.0103332	0.00991225		0.0516137	0.149923	0.730645	-0.0939077	0.205164	0.647153	0.00763874	0.20589	0.970404	-0.0270265	0.250502	0.914084
Binary	SNPs or indels (nonHLA)	32312567	rs9268206	A	G	0.193961	0.185365	0.194231		-0.0555484	0.037657	0.140181	-0.0931958	0.0611142	0.127272	-0.00876269	0.0626802	0.888818	-0.0489088	0.073359	0.50496
Binary	SNPs or indels (nonHLA)	32312658	rs117187259	C	T	0.0722884	0.0566301	0.0727812		-0.232498	0.0574129	5.13079e-05	-0.25075	0.14924	0.0929213	-0.194254	0.148074	0.189562	-0.122115	0.147586	0.408003
Binary	SNPs or indels (nonHLA)	32312685	rs9268207	C	T	0.18886	0.180559	0.189122		-0.0564269	0.0380253	0.137826	-0.112107	0.0630354	0.0753242	-0.0197106	0.0649035	0.761363	-0.0682056	0.0769781	0.375599
Binary	SNPs or indels (nonHLA)	32312917	rs9268210	T	C	0.193662	0.185055	0.193933		-0.0557284	0.0377111	0.139469	-0.0917697	0.0611438	0.133386	-0.00743406	0.0627097	0.905634	-0.047434	0.0733697	0.517951
Binary	SNPs or indels (nonHLA)	32312959	rs117276561	A	G	0.072303	0.0566934	0.0727943		-0.231813	0.0574139	5.4005e-05	-0.246732	0.14949	0.0988426	-0.189747	0.14829	0.200697	-0.117354	0.147784	0.427139
Binary	SNPs or indels (nonHLA)	32312997	rs117627796	A	G	0.0223124	0.0111472	0.0226639		-0.546993	0.101846	7.83986e-08	-0.0907178	0.245481	0.711716	-0.0349513	0.245045	0.88658	-0.160236	0.250005	0.521567
Binary	SNPs or indels (nonHLA)	32313239	rs74209703	A	G	0.0852284	0.132908	0.0837276		0.623576	0.0530912	7.45983e-32	0.0997908	0.0758047	0.188032	0.093962	0.0758547	0.215453	0.0851855	0.0756447	0.260112
Binary	SNPs or indels (nonHLA)	32313265	rs34838815	C	G	0.200198	0.189755	0.200526		-0.0686891	0.0378218	0.0693511	-0.104488	0.0614636	0.0891303	-0.0190263	0.0631094	0.763047	-0.0594522	0.0733859	0.417866
Binary	SNPs or indels (nonHLA)	32313267	rs34729596	G	A	0.200198	0.189757	0.200527		-0.0686796	0.0378216	0.0693887	-0.104463	0.0614632	0.0892054	-0.0190033	0.0631086	0.763322	-0.0594196	0.0733848	0.418113
Binary	SNPs or indels (nonHLA)	32313482	rs189437217	A	G	0.00588817	0.00566639	0.00589515		0.00496266	0.205501	0.980734	0.207572	0.225	0.356246	0.168861	0.221397	0.445638	0.164816	0.222314	0.458473
Binary	SNPs or indels (nonHLA)	32313531	rs182087255	T	G	0.00536738	0.00505905	0.00537708		-0.00808212	0.208829	0.969128	0.172164	0.2296	0.453348	0.128273	0.226114	0.570515	0.128978	0.227251	0.570336
Binary	SNPs or indels (nonHLA)	32313583	rs1018434	T	C	0.193979	0.185154	0.194257		-0.0570101	0.0376541	0.130014	-0.0964684	0.0610538	0.114095	-0.012542	0.0626151	0.841243	-0.0538299	0.0732681	0.462525
Binary	SNPs or indels (nonHLA)	32313635	rs28366179	C	A	0.159086	0.164933	0.158902		0.0426706	0.0406081	0.293356	0.0456501	0.0623865	0.464333	0.0237083	0.0630346	0.706831	0.0373695	0.064064	0.559682
Binary	SNPs or indels (nonHLA)	32313669	rs139331886	T	G	0.00536731	0.00505905	0.00537702		-0.00805718	0.208829	0.969223	0.172206	0.2296	0.453239	0.128296	0.226113	0.570444	0.128988	0.22725	0.570303
Binary	SNPs or indels (nonHLA)	32313733	rs1018433	A	T	0.193966	0.185576	0.194231		-0.0541867	0.0376543	0.150135	-0.0899035	0.0610467	0.140833	-0.00552892	0.0626045	0.929626	-0.0441751	0.0732097	0.546239
Binary	SNPs or indels (nonHLA)	32313844	rs3864303	A	G	0.193956	0.185365	0.194226		-0.0555396	0.0376571	0.140245	-0.0931623	0.0611139	0.127408	-0.00872772	0.0626802	0.889259	-0.0488432	0.0733584	0.505529
Binary	SNPs or indels (nonHLA)	32313899	rs1018431	G	A	0.193954	0.185365	0.194224		-0.0555375	0.0376571	0.140261	-0.0931504	0.0611135	0.127454	-0.00871603	0.0626798	0.889405	-0.0488185	0.0733573	0.505738
Binary	SNPs or indels (nonHLA)	32313911	rs1018430	C	T	0.194069	0.185365	0.194343		-0.0564787	0.037649	0.13358	-0.0954931	0.0610378	0.117702	-0.0114856	0.0625947	0.854412	-0.0524784	0.0732306	0.47361
Binary	SNPs or indels (nonHLA)	32314046	rs9279578	A	T	0.193954	0.185365	0.194225		-0.0555391	0.0376573	0.140251	-0.0931514	0.0611135	0.127451	-0.0087172	0.0626798	0.889391	-0.048818	0.0733573	0.505743
Binary	SNPs or indels (nonHLA)	32314112	rs9268212	T	C	0.188786	0.180306	0.189053		-0.0574798	0.0380124	0.1305	-0.114624	0.0629671	0.0687009	-0.0227576	0.0648277	0.725553	-0.0724167	0.0768338	0.345933
Binary	SNPs or indels (nonHLA)	32314181	rs2069026	C	T	0.193955	0.185365	0.194226		-0.0555442	0.0376571	0.140214	-0.0931661	0.0611139	0.127391	-0.00873463	0.0626798	0.889171	-0.0488417	0.0733579	0.505537
Binary	SNPs or indels (nonHLA)	32314242	rs6903871	A	C	0.193956	0.185365	0.194227		-0.0555476	0.0376571	0.140188	-0.093179	0.0611139	0.127338	-0.00875023	0.0626798	0.888974	-0.0488633	0.0733573	0.505349
Binary	SNPs or indels (nonHLA)	32314256	rs547261	G	A	0.412725	0.43988	0.41187		0.115722	0.0301098	0.000121372	0.038717	0.0478796	0.418726	0.0104344	0.048991	0.831337	0.0262494	0.0499413	0.599163
Binary	SNPs or indels (nonHLA)	32314263	rs181142031	C	T	0.0270034	0.0351771	0.0267462		0.344207	0.0924035	0.000195279	0.0414283	0.112855	0.713549	0.0851124	0.11593	0.462844	-0.0105863	0.116028	0.927302
Binary	SNPs or indels (nonHLA)	32314291	rs2395141	A	G	0.196778	0.21659	0.196154		0.131507	0.0374219	0.000441145	0.0439461	0.0551238	0.42532	0.0619544	0.0565825	0.273544	0.0243657	0.0570376	0.669244
Binary	SNPs or indels (nonHLA)	32314304	rs9268213	A	G	0.193957	0.185365	0.194227		-0.055551	0.037657	0.140163	-0.0931901	0.0611139	0.127293	-0.00876424	0.0626798	0.888798	-0.0488821	0.0733573	0.505184
Binary	SNPs or indels (nonHLA)	32314689	rs9268214	A	G	0.193961	0.185365	0.194232		-0.0555718	0.0376561	0.140006	-0.0932621	0.0611127	0.126992	-0.00885372	0.0626778	0.887666	-0.0490027	0.0733547	0.504117
Binary	SNPs or indels (nonHLA)	32314694	rs9268215	A	G	0.193961	0.185365	0.194232		-0.0555724	0.0376561	0.140002	-0.0932642	0.0611127	0.126984	-0.00885595	0.0626778	0.887638	-0.0490058	0.0733547	0.50409
Binary	SNPs or indels (nonHLA)	32314845	rs67659044	A	T	0.412722	0.43988	0.411867		0.115734	0.0301096	0.000121169	0.0387739	0.0478787	0.418035	0.0105082	0.0489898	0.830158	0.0263246	0.0499406	0.598111
Binary	SNPs or indels (nonHLA)	32314928	rs150154344	C	T	0.00536725	0.00505905	0.00537695		-0.00804948	0.208817	0.969251	0.172218	0.229588	0.453184	0.128291	0.2261	0.570437	0.128975	0.227237	0.570322
Binary	SNPs or indels (nonHLA)	32315237	rs9501174	G	A	0.16638	0.158372	0.166632		-0.060907	0.0399047	0.126932	-0.0721631	0.068224	0.290177	0.0375355	0.0698993	0.591273	-0.00717072	0.0835555	0.931609
Binary	SNPs or indels (nonHLA)	32315337	rs6910275	C	A	0.193968	0.185367	0.194239		-0.0555937	0.037655	0.139838	-0.0933156	0.061109	0.126753	-0.00892878	0.0626731	0.886712	-0.0490971	0.0733466	0.503249
Binary	SNPs or indels (nonHLA)	32315437	rs28367008	C	T	0.193967	0.185367	0.194238		-0.0555858	0.0376551	0.139896	-0.0933017	0.0611094	0.126811	-0.00891727	0.0626731	0.886857	-0.0490826	0.0733466	0.503375
Binary	SNPs or indels (nonHLA)	32315593	rs116758467	T	A	0.0880982	0.0929334	0.087946		0.0629582	0.052561	0.230991	-0.198036	0.106373	0.0626441	-0.173767	0.105803	0.100515	-0.165406	0.11741	0.158898
Binary	SNPs or indels (nonHLA)	32315617	rs493136	A	G	0.124219	0.101392	0.124938		-0.228524	0.0450983	4.0364e-07	0.0194644	0.0672034	0.772095	-0.0615699	0.0683331	0.367575	-0.0259392	0.0814916	0.750253
Binary	SNPs or indels (nonHLA)	32315922	rs9268218	A	G	0.193818	0.18538	0.194084		-0.054573	0.0376651	0.147365	-0.090453	0.0611879	0.139333	-0.0053718	0.0627672	0.931798	-0.0445274	0.0735024	0.544651
Binary	SNPs or indels (nonHLA)	32316646	rs495140	A	T	0.412725	0.439854	0.411871		0.115627	0.03011	0.00012295	0.038519	0.0478769	0.421084	0.0102779	0.0489879	0.83382	0.0260689	0.0499386	0.601656
Binary	SNPs or indels (nonHLA)	32316825	rs11753387	G	T	0.0524012	0.0307782	0.0530818		-0.458493	0.0667027	6.25786e-12	-0.303492	0.116959	0.00946322	0.0677806	0.124794	0.587033	0.0212102	0.211007	0.919932
Binary	SNPs or indels (nonHLA)	32316880	rs12661557	C	T	0.159091	0.164954	0.158906		0.0428305	0.0406103	0.291575	0.0461134	0.0624048	0.459944	0.0241995	0.0630525	0.701126	0.0378508	0.0640833	0.554755
Binary	SNPs or indels (nonHLA)	32317044	rs142227888	T	A	0.00536757	0.00506748	0.00537702		-0.00646103	0.208801	0.975315	0.174106	0.229567	0.448206	0.130091	0.226077	0.565	0.130772	0.227214	0.564923
Binary	SNPs or indels (nonHLA)	32317133	rs9268221	C	G	0.193975	0.18539	0.194246		-0.0554874	0.0376567	0.140615	-0.0930083	0.0611124	0.128029	-0.00863409	0.0626763	0.890433	-0.0486826	0.0733514	0.506888
Binary	SNPs or indels (nonHLA)	32317173	rs567828	T	A	0.412728	0.439859	0.411874		0.115634	0.0301099	0.000122836	0.0385439	0.0478764	0.42078	0.0103067	0.0489877	0.83336	0.0260987	0.0499381	0.601239
Binary	SNPs or indels (nonHLA)	32317401	rs117721766	A	C	0.0723276	0.0567946	0.0728165		-0.230649	0.0574076	5.87589e-05	-0.239837	0.149724	0.109185	-0.182204	0.148482	0.21978	-0.109529	0.147959	0.459136
Binary	SNPs or indels (nonHLA)	32317451	rs9268222	G	A	0.188606	0.180325	0.188867		-0.056321	0.0380193	0.138507	-0.11206	0.0630493	0.0755119	-0.0199114	0.0649136	0.759044	-0.068531	0.0769859	0.373371
Binary	SNPs or indels (nonHLA)	32317471	rs543928	A	G	0.393297	0.374751	0.39388		-0.081809	0.0304179	0.00715586	0.0169911	0.0458463	0.710929	-0.00451966	0.0463744	0.922361	-0.00369189	0.0509383	0.942222
Binary	SNPs or indels (nonHLA)	32317548	rs543131	C	T	0.196546	0.158161	0.197754		-0.254286	0.0373307	9.64388e-12	-0.0252334	0.0621465	0.68472	-0.0855067	0.0629172	0.174134	-0.0481098	0.0728629	0.509075
Binary	SNPs or indels (nonHLA)	32317571	rs6457541	C	G	0.202118	0.221658	0.201503		0.128887	0.0370476	0.000503366	0.0521987	0.0539689	0.333445	0.0674263	0.0553048	0.222777	0.031653	0.0557824	0.570418
Binary	SNPs or indels (nonHLA)	32317765	rs9268227	G	A	0.19675	0.21659	0.196125		0.131726	0.037423	0.000431667	0.0444416	0.055128	0.420155	0.0624538	0.0565867	0.26973	0.0248733	0.0570421	0.662799
Binary	SNPs or indels (nonHLA)	32317819	rs9296020	G	A	0.0346661	0.0442429	0.0343646		0.3186	0.0819612	0.000101401	-0.0626448	0.0897892	0.485374	0.0380545	0.0952064	0.689374	-0.0706843	0.0946333	0.455109
Binary	SNPs or indels (nonHLA)	32317942	rs6927448	A	G	0.00536744	0.00506748	0.00537689		-0.0064396	0.208801	0.975396	0.174119	0.229567	0.44817	0.130107	0.226077	0.564953	0.130792	0.227214	0.564862
Binary	SNPs or indels (nonHLA)	32318002	rs117850564	G	A	0.0723318	0.0568009	0.0728207		-0.230611	0.0574069	5.89132e-05	-0.239583	0.149734	0.109587	-0.181893	0.148491	0.220596	-0.10923	0.147967	0.46039
Binary	SNPs or indels (nonHLA)	32318102	rs538473	G	A	0.368292	0.321615	0.369761		-0.209077	0.030773	1.08935e-11	-0.0754305	0.0635756	0.235437	-0.0459024	0.0637142	0.471251	-0.0304216	0.0637487	0.633212
Binary	SNPs or indels (nonHLA)	32318287	rs536650	G	T	0.0373583	0.0300316	0.0375889		-0.221654	0.0783417	0.00466475	0.359303	0.123012	0.00349033	-0.0586221	0.131953	0.656852	0.0999931	0.208492	0.63151
Binary	SNPs or indels (nonHLA)	32318325	rs531094	T	A	0.412227	0.439043	0.411383		0.114593	0.0301462	0.000143961	0.0370272	0.0479164	0.439673	0.00871846	0.0489937	0.858762	0.0250977	0.0499458	0.615316
Binary	SNPs or indels (nonHLA)	32318475	rs503042	G	A	0.124218	0.101354	0.124938		-0.228909	0.0450991	3.86093e-07	0.0184971	0.0672075	0.783144	-0.0626152	0.0683364	0.359521	-0.0274431	0.0814956	0.73631
Binary	SNPs or indels (nonHLA)	32318560	rs150400437	G	C	0.00536738	0.00506537	0.00537689		-0.00685816	0.208801	0.973798	0.173617	0.229567	0.449482	0.12962	0.226077	0.566412	0.130302	0.227214	0.566321
Binary	SNPs or indels (nonHLA)	32318673	rs28732189	T	G	0.0222262	0.0219338	0.0222354		-0.00835523	0.101272	0.934247	-0.340006	0.163123	0.037128	-0.344002	0.165939	0.0381669	-0.378976	0.188854	0.0447797
Binary	SNPs or indels (nonHLA)	32318785	rs500279	C	T	0.124217	0.101348	0.124937		-0.228963	0.0450991	3.83691e-07	0.0183729	0.0672084	0.784567	-0.0627497	0.0683373	0.358496	-0.0276347	0.0814969	0.734542
Binary	SNPs or indels (nonHLA)	32318903	rs557539	G	A	0.418104	0.444928	0.417259		0.115079	0.0300577	0.000128869	0.0468445	0.0482609	0.331721	0.0166962	0.0494249	0.735507	0.0330337	0.050422	0.512376
Binary	SNPs or indels (nonHLA)	32318908	rs2022542	A	G	0.0601168	0.0556137	0.0602585		-0.0904357	0.0625059	0.147944	-0.311767	0.320972	0.331388	0.0254608	0.305378	0.933554	0.0355394	0.322668	0.912297
Binary	SNPs or indels (nonHLA)	32319167	rs9501176	G	C	0.165915	0.158123	0.166161		-0.0595342	0.0400173	0.136827	-0.0725115	0.0683335	0.288627	0.037542	0.0700207	0.59185	-0.00709222	0.0837395	0.932505
Binary	SNPs or indels (nonHLA)	32319207	rs560324	T	G	0.418111	0.444928	0.417267		0.115048	0.0300575	0.000129392	0.0467631	0.0482616	0.332569	0.0166094	0.0494259	0.736836	0.0329471	0.050423	0.513489
Binary	SNPs or indels (nonHLA)	32319552	rs2746115	C	T	0.41796	0.444076	0.417138		0.113114	0.0303298	0.000191876	0.0356421	0.0478985	0.456804	0.01072	0.0489997	0.826823	0.0269448	0.0499898	0.589881
Binary	SNPs or indels (nonHLA)	32319835	rs510564	T	C	0.36289	0.316539	0.364349		-0.210009	0.0308591	1.00776e-11	-0.0923653	0.0651101	0.156016	-0.0583626	0.0653458	0.371786	-0.0422184	0.0654922	0.519166
Binary	SNPs or indels (nonHLA)	32319963	rs35462618	T	C	0.0759284	0.0588148	0.0764671		-0.256987	0.0562765	4.95959e-06	-0.106824	0.0849986	0.208836	0.0859182	0.087967	0.328713	0.049111	0.106826	0.64571
Binary	SNPs or indels (nonHLA)	32319977	rs9268231	T	C	0.0222175	0.0219317	0.0222265		-0.00792736	0.101312	0.937632	-0.339288	0.163192	0.0376101	-0.34311	0.166029	0.0387746	-0.377867	0.18898	0.0455536
Binary	SNPs or indels (nonHLA)	32320099	rs513095	T	G	0.176549	0.13198	0.177952		-0.328219	0.03898	3.75912e-17	-0.113271	0.0783687	0.148356	-0.0592136	0.07925	0.454957	-0.0305337	0.0869618	0.7255
Binary	SNPs or indels (nonHLA)	32320175	rs377563450	C	A	0.0853999	0.132984	0.0839021		0.621221	0.0530496	1.13001e-31	0.0964322	0.0758927	0.203856	0.0907786	0.0759376	0.231917	0.0818161	0.0757341	0.280004
Binary	SNPs or indels (nonHLA)	32320178	rs578122379	T	C	0.0854006	0.132984	0.0839029		0.621207	0.0530493	1.13319e-31	0.0964052	0.0758927	0.203983	0.0907537	0.0759376	0.232045	0.08179	0.0757341	0.280158
Binary	SNPs or indels (nonHLA)	32320264	rs575765	T	C	0.412861	0.439897	0.41201		0.115208	0.0301025	0.00012961	0.0374528	0.0478755	0.434041	0.00913044	0.0489886	0.852148	0.0249195	0.0499406	0.617791
Binary	SNPs or indels (nonHLA)	32320312	rs6920338	T	C	0.0375673	0.0515816	0.0371262		0.424532	0.078878	7.36139e-08	0.0202948	0.0840887	0.809283	0.104691	0.0881671	0.235064	-0.0115241	0.0880305	0.895846
Binary	SNPs or indels (nonHLA)	32320461	rs6935715	T	G	0.0345676	0.0441881	0.0342647		0.321055	0.0821301	9.2638e-05	-0.0620005	0.0900082	0.490931	0.0389676	0.0954399	0.683058	-0.0699949	0.0948713	0.460644
Binary	SNPs or indels (nonHLA)	32320685	rs539703	A	C	0.412862	0.439688	0.412018		0.114307	0.0301007	0.000146165	0.0352208	0.0478723	0.461899	0.00679177	0.0489855	0.889728	0.0225079	0.0499373	0.652188
Binary	SNPs or indels (nonHLA)	32320787	rs540639	T	G	0.418242	0.44496	0.417401		0.114599	0.0300498	0.000136926	0.0455396	0.0482602	0.345361	0.0152868	0.0494267	0.757107	0.0316177	0.0504258	0.530649
Binary	SNPs or indels (nonHLA)	32320911	rs548931	C	T	0.0373366	0.0300084	0.0375672		-0.221723	0.0783368	0.00464922	0.359438	0.123019	0.0034801	-0.0582334	0.13195	0.658974	0.100477	0.208435	0.629768
Binary	SNPs or indels (nonHLA)	32320912	rs6913740	C	T	0.00536686	0.00506116	0.00537649		-0.00761881	0.208801	0.970893	0.172697	0.229567	0.451888	0.128735	0.226077	0.569063	0.129426	0.227214	0.568933
Binary	SNPs or indels (nonHLA)	32320913	rs9394085	G	A	0.0996355	0.101501	0.0995768		0.0237952	0.0499835	0.63403	-0.0655798	0.0622417	0.292051	-0.0731066	0.0640016	0.253344	-0.0412811	0.0654549	0.528249
Binary	SNPs or indels (nonHLA)	32320948	rs117008506	G	A	0.00536686	0.00506116	0.00537649		-0.00761881	0.208801	0.970893	0.172697	0.229567	0.451888	0.128735	0.226077	0.569063	0.129426	0.227214	0.568933
Binary	SNPs or indels (nonHLA)	32321013	rs117475045	A	G	0.0364291	0.0310839	0.0365973		-0.154668	0.0809769	0.05613	0.079528	0.116202	0.493726	0.0911728	0.117263	0.436859	0.136657	0.119309	0.252043
Binary	SNPs or indels (nonHLA)	32321028	rs542525	T	C	0.418242	0.44496	0.417401		0.114599	0.0300498	0.000136926	0.0455396	0.0482602	0.345361	0.0152868	0.0494267	0.757107	0.0316177	0.0504258	0.530649
Binary	SNPs or indels (nonHLA)	32321130	rs147897050	G	C	0.00536686	0.00506116	0.00537649		-0.00761881	0.208801	0.970893	0.172697	0.229567	0.451888	0.128735	0.226077	0.569063	0.129426	0.227214	0.568933
Binary	SNPs or indels (nonHLA)	32321155	rs544100	T	A	0.412875	0.439899	0.412025		0.115152	0.0301014	0.000130525	0.0373032	0.0478739	0.435865	0.00897181	0.0489872	0.854683	0.0247582	0.0499391	0.620058
Binary	SNPs or indels (nonHLA)	32321463	rs546857	C	T	0.402952	0.429566	0.402115		0.113707	0.0301869	0.000165382	0.0407511	0.0469347	0.385257	0.00824446	0.0481812	0.864135	0.0256748	0.0498023	0.60618
Binary	SNPs or indels (nonHLA)	32321613	rs9268234	C	A	0.0375594	0.0515774	0.0371182		0.424721	0.0788874	7.28979e-08	0.0203684	0.0841	0.808632	0.104767	0.0881788	0.234787	-0.011457	0.0880429	0.896463
Binary	SNPs or indels (nonHLA)	32321718	rs117433404	C	T	0.0723699	0.0570224	0.072853		-0.227491	0.0573796	7.34966e-05	-0.218806	0.150099	0.144912	-0.159995	0.14881	0.282299	-0.08719	0.148279	0.556523
Binary	SNPs or indels (nonHLA)	32321865	rs117948645	T	C	0.0723699	0.0570224	0.072853		-0.227491	0.0573796	7.34966e-05	-0.218806	0.150099	0.144912	-0.159995	0.14881	0.282299	-0.08719	0.148279	0.556523
Binary	SNPs or indels (nonHLA)	32321883	rs2022669	T	C	0.166371	0.158372	0.166623		-0.0608314	0.0399085	0.127441	-0.0721382	0.0682389	0.290447	0.0375157	0.0699139	0.591545	-0.00722227	0.0835722	0.931133
Binary	SNPs or indels (nonHLA)	32321885	rs980605	C	T	0.166371	0.158372	0.166623		-0.0608309	0.0399085	0.127444	-0.072137	0.0682389	0.290456	0.0375182	0.0699144	0.591522	-0.00721768	0.0835722	0.931177
Binary	SNPs or indels (nonHLA)	32321987	rs572730	C	T	0.412877	0.439899	0.412026		0.115143	0.0301017	0.000130693	0.0372844	0.0478748	0.436104	0.00894921	0.0489884	0.855049	0.0247302	0.0499408	0.620466
Binary	SNPs or indels (nonHLA)	32322031	rs72849457	G	A	0.0602075	0.0555989	0.0603525		-0.0920011	0.0624235	0.140531	-0.343913	0.315092	0.275067	-0.0174648	0.300039	0.953583	-0.011682	0.316728	0.970578
Binary	SNPs or indels (nonHLA)	32322219	rs75117278	A	G	0.0854286	0.132992	0.0839315		0.620656	0.0530375	1.24161e-31	0.0956657	0.0758864	0.207437	0.0900453	0.0759313	0.235671	0.0810396	0.0757283	0.28456
Binary	SNPs or indels (nonHLA)	32322297	rs145983937	G	C	0.00536686	0.00506116	0.00537649		-0.00761881	0.208801	0.970893	0.172697	0.229567	0.451888	0.128735	0.226077	0.569063	0.129426	0.227214	0.568933
Binary	SNPs or indels (nonHLA)	32322418	rs143375569	A	T	0.088109	0.0928954	0.0879583		0.0623246	0.0525511	0.235629	-0.20141	0.106408	0.0583828	-0.177207	0.105839	0.0940713	-0.169705	0.117472	0.148558
Binary	SNPs or indels (nonHLA)	32322624	rs117326686	G	A	0.00536686	0.00506116	0.00537649		-0.00761881	0.208801	0.970893	0.172697	0.229567	0.451888	0.128735	0.226077	0.569063	0.129426	0.227214	0.568933
Binary	SNPs or indels (nonHLA)	32322917	rs55723730	A	T	0.412893	0.439899	0.412043		0.115081	0.0301025	0.000131861	0.0371512	0.0478764	0.437761	0.00879634	0.0489915	0.857507	0.0245404	0.0499461	0.623187
Binary	SNPs or indels (nonHLA)	32322919	rs56394704	A	T	0.412893	0.439899	0.412043		0.115081	0.0301025	0.000131861	0.0371512	0.0478764	0.437761	0.00879634	0.0489915	0.857507	0.0245404	0.0499461	0.623187
Binary	SNPs or indels (nonHLA)	32322920	rs3038462	A	T	0.412893	0.439899	0.412043		0.11508	0.0301025	0.000131868	0.0371507	0.0478764	0.437767	0.00879575	0.0489915	0.857516	0.0245398	0.0499461	0.623195
Binary	SNPs or indels (nonHLA)	32322927	rs4428543	A	G	0.196693	0.216575	0.196067		0.131972	0.0374188	0.000420478	0.044891	0.0551234	0.415431	0.0629085	0.0565832	0.26623	0.0253372	0.0570389	0.656892
Binary	SNPs or indels (nonHLA)	32322971	rs487649	A	G	0.412894	0.439899	0.412044		0.115077	0.0301025	0.000131931	0.0371435	0.0478764	0.437855	0.00878814	0.0489913	0.857638	0.0245305	0.0499461	0.623327
Binary	SNPs or indels (nonHLA)	32323150	rs4279480	T	G	0.196695	0.216575	0.196069		0.131969	0.0374188	0.000420588	0.0448862	0.0551231	0.415479	0.0629039	0.0565832	0.266263	0.0253331	0.0570386	0.656942
Binary	SNPs or indels (nonHLA)	32323177	rs485774	A	G	0.414027	0.442008	0.413147		0.120042	0.0300811	6.59022e-05	0.0521449	0.0474356	0.271647	0.0251545	0.0485093	0.604074	0.0413226	0.0494235	0.403103
Binary	SNPs or indels (nonHLA)	32323413	rs496360	A	G	0.1241	0.101139	0.124822		-0.230097	0.045106	3.37401e-07	0.0163335	0.0672576	0.808122	-0.0650763	0.0683864	0.3413	-0.0309285	0.0815887	0.704629
Binary	SNPs or indels (nonHLA)	32323493	rs3038470	A	T	0.412897	0.439899	0.412047		0.115063	0.0301024	0.000132167	0.0371165	0.0478762	0.438186	0.00875788	0.0489913	0.858123	0.0244922	0.0499461	0.62387
Binary	SNPs or indels (nonHLA)	32323582	rs4348357	G	T	0.196695	0.216575	0.19607		0.131963	0.037419	0.000420876	0.0448711	0.0551231	0.415635	0.0628901	0.0565828	0.266367	0.0253213	0.0570386	0.657091
Binary	SNPs or indels (nonHLA)	32323630	rs9501610	G	C	0.0345702	0.044186	0.0342675		0.320983	0.0821322	9.30156e-05	-0.0621016	0.0900114	0.49024	0.0388552	0.0954435	0.683935	-0.0701067	0.0948749	0.459945
Binary	SNPs or indels (nonHLA)	32323765	rs742697	T	C	0.196696	0.216575	0.19607		0.131959	0.037419	0.000421067	0.0448632	0.0551228	0.415716	0.0628829	0.0565828	0.266422	0.0253154	0.0570382	0.657165
Binary	SNPs or indels (nonHLA)	32323782	rs117395402	A	G	0.00536686	0.00506116	0.00537649		-0.00761881	0.208801	0.970893	0.172697	0.229567	0.451888	0.128735	0.226077	0.569063	0.129426	0.227214	0.568933
Binary	SNPs or indels (nonHLA)	32323866	rs521828	C	T	0.384735	0.337832	0.386211		-0.208067	0.030558	9.83138e-12	-0.134196	0.0607375	0.0271434	-0.104139	0.0609927	0.0877489	-0.0868383	0.0623644	0.163791
Binary	SNPs or indels (nonHLA)	32323913	rs117228922	A	G	0.0235971	0.0280472	0.023457		0.208592	0.0981306	0.033532	0.106475	0.122459	0.384585	0.0973856	0.122983	0.428442	0.0531549	0.123416	0.666689
Binary	SNPs or indels (nonHLA)	32324060	rs523627	G	T	0.412892	0.439899	0.412042		0.115079	0.0301024	0.000131886	0.0371495	0.0478762	0.43778	0.00879479	0.0489913	0.857531	0.0245381	0.0499458	0.623218
Binary	SNPs or indels (nonHLA)	32324063	rs200715173	A	T	0.00992278	0.0103332	0.00990986		0.0518405	0.14993	0.72952	-0.0934815	0.205181	0.648674	0.00804713	0.205907	0.968825	-0.0264823	0.250529	0.915816
Binary	SNPs or indels (nonHLA)	32324178	rs9501611	T	C	0.0345739	0.044186	0.0342713		0.320932	0.0821389	9.33735e-05	-0.0623491	0.090022	0.488561	0.0385589	0.0954554	0.686251	-0.0704	0.0948857	0.458119
Binary	SNPs or indels (nonHLA)	32324615	rs57257463	A	T	0.19672	0.216478	0.196099		0.131268	0.0374259	0.000452504	0.043058	0.0551466	0.434925	0.0609236	0.0566117	0.281852	0.0233242	0.0570692	0.682761
Binary	SNPs or indels (nonHLA)	32324794	rs74839053	T	A	0.412552	0.439814	0.411693		0.116282	0.0301261	0.00011346	0.0383533	0.0478852	0.423165	0.0100241	0.0490021	0.837912	0.0258038	0.0499548	0.605475
Binary	SNPs or indels (nonHLA)	32324861	rs201731068	A	T	0.00536886	0.00506116	0.00537854		-0.00811875	0.208796	0.968983	0.172215	0.229561	0.453139	0.12826	0.226071	0.57048	0.128986	0.227209	0.570239
Binary	SNPs or indels (nonHLA)	32325041	rs536693	C	A	0.124148	0.101101	0.124873		-0.230809	0.045107	3.1057e-07	0.014996	0.0672667	0.823586	-0.0665847	0.068392	0.330267	-0.0332487	0.0816027	0.683681
Binary	SNPs or indels (nonHLA)	32325140	rs9501178	A	C	0.16632	0.158387	0.166569		-0.0604088	0.0399232	0.130248	-0.0707221	0.0683597	0.300874	0.0396776	0.0700594	0.571162	-0.00430242	0.0838054	0.959056
Binary	SNPs or indels (nonHLA)	32325179	rs3132957	C	T	0.196664	0.216324	0.196045		0.130711	0.0374392	0.000480666	0.0420716	0.0552062	0.446012	0.0600102	0.0566778	0.289692	0.022311	0.057138	0.696186
Binary	SNPs or indels (nonHLA)	32325216	rs9501179	G	A	0.166374	0.158461	0.166623		-0.0604348	0.0399273	0.130122	-0.0706219	0.0683691	0.301626	0.0398419	0.0700702	0.569629	-0.00408605	0.0838202	0.96112
Binary	SNPs or indels (nonHLA)	32325375	rs533885	A	G	0.415028	0.441805	0.414185		0.114624	0.0300827	0.000138804	0.0399902	0.0479904	0.404677	0.0113913	0.0491205	0.816612	0.0281898	0.0500977	0.573642
Binary	SNPs or indels (nonHLA)	32325478	rs511874	G	C	0.385073	0.338488	0.386539		-0.206146	0.0305343	1.4653e-11	-0.126693	0.0609325	0.0375954	-0.0960779	0.0612018	0.116448	-0.0782608	0.0625849	0.211125
Binary	SNPs or indels (nonHLA)	32325518	rs144613627	C	T	0.00826774	0.00681569	0.00831344		-0.242961	0.17776	0.171692	0.0245969	0.228771	0.914378	-0.00657218	0.227684	0.976972	-0.0270688	0.227568	0.905316
Binary	SNPs or indels (nonHLA)	32325635	rs145781227	G	A	0.0053724	0.00506116	0.0053822		-0.00901512	0.208764	0.965555	0.171342	0.229534	0.455379	0.127528	0.226046	0.57264	0.12835	0.227186	0.572105
Binary	SNPs or indels (nonHLA)	32325657	rs510181	A	C	0.418311	0.44523	0.417464		0.11554	0.0300607	0.000121263	0.0472353	0.0483316	0.328411	0.0167793	0.0495064	0.734661	0.0332505	0.0505122	0.510365
Binary	SNPs or indels (nonHLA)	32325668	rs148956872	T	C	0.00537233	0.00506116	0.00538213		-0.00899889	0.208764	0.965617	0.171347	0.229534	0.455365	0.127538	0.226046	0.57261	0.128358	0.227186	0.57208
Binary	SNPs or indels (nonHLA)	32325732	rs28732190	C	A	0.00608869	0.00548081	0.00610782		-0.0943206	0.192526	0.624196	-0.365275	0.176457	0.0384478	-0.366299	0.179202	0.0409481	-0.427483	0.21093	0.0426974
Binary	SNPs or indels (nonHLA)	32325755	rs2077002	C	T	0.196528	0.216173	0.19591		0.130751	0.0374601	0.000482245	0.0426038	0.0552957	0.441018	0.0608312	0.0567711	0.283937	0.0231259	0.0572393	0.686197
Binary	SNPs or indels (nonHLA)	32325793	rs2077333	G	A	0.41355	0.441162	0.412681		0.117595	0.0301045	9.3754e-05	0.0423491	0.0478185	0.375821	0.0127056	0.048867	0.794861	0.0275799	0.0497934	0.579656
Binary	SNPs or indels (nonHLA)	32325821	rs471081	A	T	0.420548	0.446457	0.419732		0.111324	0.0300614	0.000212891	0.0479382	0.0482204	0.320151	0.0193219	0.0494108	0.695763	0.0349297	0.0503827	0.488129
Binary	SNPs or indels (nonHLA)	32325894	rs471964	G	A	0.409523	0.437642	0.408638		0.121161	0.0302381	6.15158e-05	0.0378254	0.0478496	0.429232	0.00908026	0.0489301	0.852777	0.0248127	0.0498674	0.618785
Binary	SNPs or indels (nonHLA)	32326164	rs9268245	G	C	0.0222035	0.0219317	0.0222121		-0.00727415	0.101372	0.942796	-0.338283	0.163294	0.0383009	-0.342073	0.166135	0.0394937	-0.376419	0.18922	0.0466668
Binary	SNPs or indels (nonHLA)	32326240	rs504703	T	C	0.413014	0.440211	0.412158		0.11605	0.0301115	0.000116201	0.0386392	0.0479589	0.42043	0.0100027	0.0490805	0.838508	0.0259748	0.05004	0.603705
Binary	SNPs or indels (nonHLA)	32326292	rs28394230	C	A	0.166286	0.15838	0.166534		-0.0602523	0.0399245	0.131259	-0.0700024	0.0683929	0.306056	0.0406244	0.0700982	0.562227	-0.00314268	0.0838645	0.970108
Binary	SNPs or indels (nonHLA)	32326415	rs476584	G	A	0.418539	0.44534	0.417696		0.115214	0.0300661	0.000127088	0.0467282	0.0483575	0.333892	0.0161658	0.0495332	0.744149	0.0326693	0.0505395	0.518013
Binary	SNPs or indels (nonHLA)	32326772	rs9268246	A	T	0.0222023	0.0219317	0.0222108		-0.00722264	0.101376	0.943202	-0.338206	0.163298	0.0383502	-0.342003	0.16614	0.0395399	-0.376306	0.189234	0.0467485
Binary	SNPs or indels (nonHLA)	32326786	rs3129905	G	T	0.196499	0.216213	0.195878		0.131041	0.0374536	0.000467466	0.0434306	0.0552627	0.43193	0.0617491	0.0567331	0.276412	0.0239165	0.0571951	0.675834
Binary	SNPs or indels (nonHLA)	32326789	rs501545	G	A	0.413062	0.440255	0.412207		0.116081	0.0301091	0.000115571	0.0385019	0.0479667	0.422159	0.00979083	0.0490865	0.841902	0.0258003	0.0500463	0.606184
Binary	SNPs or indels (nonHLA)	32326935	rs476885	A	G	0.413143	0.440327	0.412287		0.116062	0.0301039	0.000115557	0.0380388	0.0479642	0.427738	0.00915818	0.0490812	0.85198	0.0251995	0.0500433	0.614575
Binary	SNPs or indels (nonHLA)	32327055	rs62403044	A	T	0.0161126	0.0164509	0.016102		0.0258664	0.118534	0.827259	-0.172068	0.423134	0.684264	-0.183162	0.430241	0.670312	-0.174409	0.439731	0.691642
Binary	SNPs or indels (nonHLA)	32327066	rs504203	T	C	0.413156	0.440342	0.4123		0.116065	0.0301026	0.000115429	0.0379827	0.0479619	0.428398	0.00907932	0.0490783	0.853232	0.0251274	0.0500405	0.615569
Binary	SNPs or indels (nonHLA)	32327077	rs475909	C	T	0.0373444	0.03	0.0375755		-0.222143	0.0783361	0.0045716	0.358565	0.123029	0.00356302	-0.0591864	0.131956	0.65377	0.0972268	0.208544	0.641061
Binary	SNPs or indels (nonHLA)	32327129	rs117915655	T	C	0.00537793	0.00506116	0.0053879		-0.0104024	0.208606	0.960229	0.169801	0.229381	0.459144	0.126298	0.225924	0.576141	0.127291	0.227081	0.575103
Binary	SNPs or indels (nonHLA)	32327215	rs505274	G	A	0.413272	0.440531	0.412414		0.116219	0.0301101	0.00011349	0.0377649	0.0479331	0.430775	0.00898678	0.0490468	0.854618	0.0249561	0.050008	0.61775
Binary	SNPs or indels (nonHLA)	32327519	rs117214340	T	A	0.0724094	0.0571173	0.0728907		-0.226605	0.0573575	7.79099e-05	-0.213133	0.150235	0.155996	-0.153432	0.148911	0.302843	-0.0807114	0.148378	0.58647
Binary	SNPs or indels (nonHLA)	32327573	rs508805	G	A	0.413251	0.440314	0.412399		0.115697	0.030103	0.000121347	0.0369246	0.0479911	0.441653	0.00772619	0.0491128	0.874996	0.0236182	0.0500786	0.637196
Binary	SNPs or indels (nonHLA)	32327580	rs524578	G	A	0.418509	0.445375	0.417663		0.115518	0.0300525	0.000121111	0.0464125	0.0483522	0.337114	0.0155187	0.0495248	0.754013	0.0321921	0.0505331	0.524093
Binary	SNPs or indels (nonHLA)	32327590	rs117123773	A	G	0.0524025	0.0308077	0.0530822		-0.457882	0.0667018	6.66688e-12	-0.301711	0.116952	0.00988632	0.0696718	0.124786	0.57662	0.0262568	0.210724	0.900838
Binary	SNPs or indels (nonHLA)	32327852	rs143481451	C	T	0.00992143	0.0103332	0.00990847		0.0519551	0.149916	0.728922	-0.0927049	0.205251	0.651509	0.00898627	0.20598	0.965202	-0.0249583	0.250561	0.920654
Binary	SNPs or indels (nonHLA)	32327917	rs6913605	A	G	0.41325	0.440312	0.412399		0.115691	0.030103	0.000121443	0.0369124	0.0479911	0.441803	0.00771289	0.0491128	0.87521	0.023605	0.0500786	0.637385
Binary	SNPs or indels (nonHLA)	32327940	rs9501613	C	T	0.052554	0.0641122	0.0521902		0.251248	0.0670565	0.000179107	-0.136094	0.0829229	0.100753	-0.0570464	0.0881585	0.517574	-0.100918	0.0883197	0.253188
Binary	SNPs or indels (nonHLA)	32327970	rs11752503	T	A	0.41546	0.442946	0.414595		0.118808	0.0301748	8.23927e-05	0.0251303	0.0472293	0.594662	0.0057075	0.0484051	0.906138	0.0242894	0.0493922	0.622885
Binary	SNPs or indels (nonHLA)	32328022	rs181554409	T	C	0.0135997	0.0215753	0.0133487		0.64276	0.129087	6.3816e-07	0.58368	0.215618	0.00678933	0.473731	0.213352	0.0263898	0.463534	0.215463	0.0314491
Binary	SNPs or indels (nonHLA)	32328051	rs6457542	A	G	0.42495	0.452008	0.424098		0.117927	0.0303418	0.000101654	0.0161213	0.0494597	0.744464	0.0090566	0.0500576	0.856427	0.0218636	0.0510105	0.668208
Binary	SNPs or indels (nonHLA)	32328097	rs6913664	T	C	0.419356	0.449667	0.418402		0.130937	0.0301402	1.39744e-05	0.0563321	0.0493179	0.253363	0.0229354	0.0504269	0.649234	0.0326633	0.0513685	0.524865
Binary	SNPs or indels (nonHLA)	32328101	rs9268251	G	A	0.14633	0.123271	0.147056		-0.202551	0.042335	1.7142e-06	-0.0360429	0.0625798	0.564649	-0.107017	0.0633364	0.0910935	-0.0906074	0.0754677	0.229903
Binary	SNPs or indels (nonHLA)	32328188	rs7451330	C	T	0.0243943	0.0380367	0.0239649		0.618336	0.0969518	1.79705e-10	0.12948	0.107459	0.228232	0.205985	0.111561	0.0648371	0.101408	0.110815	0.360135
Binary	SNPs or indels (nonHLA)	32328252	rs6457543	T	G	0.402972	0.429654	0.402133		0.114552	0.0302102	0.000149531	0.041368	0.0471445	0.38023	0.00769742	0.0483985	0.873635	0.024936	0.050038	0.618245
Binary	SNPs or indels (nonHLA)	32328280	rs6457544	C	T	0.403328	0.429979	0.402489		0.114241	0.0301874	0.000154092	0.0403578	0.047044	0.390964	0.0069838	0.048301	0.885035	0.0244871	0.0499413	0.623908
Binary	SNPs or indels (nonHLA)	32328340	rs7451361	C	T	0.0422568	0.0578617	0.0417656		0.40548	0.0739705	4.21408e-08	-0.00495709	0.0958662	0.958761	0.054046	0.0998971	0.588496	0.0347299	0.0994619	0.726955
Binary	SNPs or indels (nonHLA)	32328501	rs541763485	C	T	0.00760036	0.00637495	0.00763893		-0.225284	0.187502	0.229556	-0.257209	0.188563	0.172553	-0.171505	0.198016	0.386426	-0.158	0.200238	0.430075
Binary	SNPs or indels (nonHLA)	32328539	rs12528615	C	T	0.41325	0.440312	0.412398		0.115696	0.0301029	0.000121372	0.0369281	0.0479909	0.441607	0.00772891	0.0491125	0.874952	0.0236221	0.0500784	0.637139
Binary	SNPs or indels (nonHLA)	32328598	rs10947252	G	A	0.413249	0.440312	0.412398		0.115696	0.0301029	0.000121358	0.0369306	0.0479906	0.441574	0.00773138	0.0491125	0.874912	0.0236248	0.0500784	0.6371
Binary	SNPs or indels (nonHLA)	32328605	rs9469098	C	T	0.320349	0.316672	0.320464		-0.0181053	0.0317452	0.568454	0.000982418	0.0498776	0.984285	0.0582296	0.050625	0.250055	0.0125282	0.0556208	0.82179
Binary	SNPs or indels (nonHLA)	32328701	rs191095284	G	A	0.0105782	0.0118389	0.0105385		0.15285	0.152243	0.315383	-0.0603609	0.146649	0.680631	0.00484456	0.152172	0.974603	-0.141504	0.152129	0.352289
Binary	SNPs or indels (nonHLA)	32328778	rs10947253	G	C	0.413249	0.440312	0.412398		0.115698	0.0301029	0.000121338	0.0369367	0.0479906	0.441498	0.00773772	0.0491123	0.87481	0.0236319	0.0500781	0.636999
Binary	SNPs or indels (nonHLA)	32329003	rs9348880	C	T	0.418507	0.445373	0.417661		0.115519	0.0300525	0.000121082	0.0464275	0.0483515	0.33695	0.0155338	0.0495241	0.753778	0.0322095	0.0505324	0.523863
Binary	SNPs or indels (nonHLA)	32329065	rs9348881	C	G	0.418609	0.445171	0.417773		0.114448	0.030078	0.000141774	0.0437303	0.04829	0.365161	0.012882	0.0494557	0.794496	0.0294595	0.0504549	0.559301
Binary	SNPs or indels (nonHLA)	32329238	rs28381642	A	T	0.413249	0.440312	0.412397		0.115699	0.0301029	0.000121317	0.0369418	0.0479904	0.441433	0.00774022	0.0491123	0.87477	0.0236344	0.0500781	0.636962
Binary	SNPs or indels (nonHLA)	32329347	rs9394086	A	T	0.413249	0.440312	0.412397		0.1157	0.0301028	0.000121294	0.0369486	0.0479902	0.441346	0.00774542	0.0491121	0.874686	0.0236396	0.0500779	0.636886
Binary	SNPs or indels (nonHLA)	32329379	rs9368711	T	C	0.413249	0.440312	0.412397		0.1157	0.0301028	0.000121294	0.0369486	0.0479902	0.441346	0.00774542	0.0491121	0.874686	0.0236396	0.0500779	0.636886
Binary	SNPs or indels (nonHLA)	32329432	rs17208363	G	A	0.0221964	0.0219317	0.0222047		-0.00700791	0.101395	0.944898	-0.338064	0.163332	0.0384716	-0.341929	0.166172	0.039621	-0.376115	0.189309	0.0469474
Binary	SNPs or indels (nonHLA)	32329533	rs12524063	T	A	0.154498	0.158368	0.154376		0.0307086	0.0410273	0.454163	0.0574239	0.0645636	0.373779	0.0548178	0.0650732	0.399562	0.0128485	0.0659796	0.8456
Binary	SNPs or indels (nonHLA)	32329551	rs9368712	G	A	0.413248	0.440312	0.412397		0.115702	0.0301028	0.000121267	0.0369551	0.0479897	0.441263	0.00775054	0.0491118	0.874603	0.0236447	0.0500776	0.636812
Binary	SNPs or indels (nonHLA)	32329560	rs9368713	T	C	0.413248	0.440312	0.412397		0.1157	0.0301028	0.000121287	0.0369489	0.0479897	0.44134	0.0077441	0.0491118	0.874706	0.0236376	0.0500776	0.636914
Binary	SNPs or indels (nonHLA)	32329564	rs9368714	G	A	0.317539	0.296765	0.318192		-0.0964033	0.0318909	0.00250356	0.00771696	0.0516524	0.881237	-0.0316928	0.0533231	0.552275	-0.00875914	0.0552407	0.874013
Binary	SNPs or indels (nonHLA)	32329578	rs150331490	G	T	0.0234101	0.0280261	0.0232648		0.216378	0.0984853	0.0280159	0.123805	0.123569	0.316387	0.116273	0.124201	0.349186	0.0715783	0.124658	0.565834
Binary	SNPs or indels (nonHLA)	32329597	rs117501820	T	A	0.0200376	0.0100042	0.0203534		-0.553495	0.107985	2.96483e-07	-0.0767069	0.239321	0.748575	-0.0624934	0.240798	0.795229	-0.170758	0.24468	0.485252
Binary	SNPs or indels (nonHLA)	32329640	rs9380289	G	A	0.413248	0.440312	0.412397		0.1157	0.0301027	0.000121288	0.0369511	0.0479897	0.441312	0.00774525	0.0491118	0.874688	0.023639	0.0500776	0.636893
Binary	SNPs or indels (nonHLA)	32329864	rs146253974	A	T	0.413249	0.440312	0.412397		0.1157	0.0301027	0.000121295	0.0369493	0.0479897	0.441334	0.00774328	0.0491118	0.87472	0.0236366	0.0500776	0.636927
Binary	SNPs or indels (nonHLA)	32329883	rs75052715	C	G	0.413249	0.440312	0.412397		0.115699	0.0301027	0.000121301	0.0369468	0.0479897	0.441366	0.00774172	0.0491118	0.874745	0.0236347	0.0500776	0.636954
Binary	SNPs or indels (nonHLA)	32329913	rs9296021	C	T	0.413249	0.440312	0.412397		0.1157	0.0301027	0.000121296	0.0369472	0.0479897	0.441361	0.00774235	0.0491118	0.874735	0.0236354	0.0500776	0.636945
Binary	SNPs or indels (nonHLA)	32330021	rs34296697	A	T	0.413249	0.440312	0.412397		0.1157	0.0301027	0.000121296	0.0369472	0.0479897	0.441361	0.00774235	0.0491118	0.874735	0.0236354	0.0500776	0.636945
Binary	SNPs or indels (nonHLA)	32330041	rs72843212	T	C	0.154128	0.158298	0.153996		0.0330864	0.0410477	0.420216	0.0633257	0.0647819	0.328312	0.0602682	0.0652869	0.355939	0.0184582	0.0662024	0.780386
Binary	SNPs or indels (nonHLA)	32330047	rs116839050	C	T	0.0234101	0.0280261	0.0232648		0.216375	0.0984853	0.0280185	0.123795	0.123569	0.316426	0.116264	0.124201	0.349226	0.0715663	0.124658	0.565899
Binary	SNPs or indels (nonHLA)	32330062	rs59185462	G	A	0.0724626	0.0571278	0.0729453		-0.227411	0.0573365	7.30134e-05	-0.218872	0.150627	0.146204	-0.158123	0.149249	0.289392	-0.086404	0.148764	0.561366
Binary	SNPs or indels (nonHLA)	32330124	rs3132958	G	A	0.0422583	0.0578574	0.0417673		0.405314	0.0739689	4.26476e-08	-0.00523963	0.0958607	0.95641	0.0537193	0.0998901	0.590727	0.0344089	0.099455	0.729363
Binary	SNPs or indels (nonHLA)	32330129	rs3129947	G	T	0.0422583	0.0578574	0.0417673		0.405314	0.0739689	4.26476e-08	-0.00523963	0.0958607	0.95641	0.0537193	0.0998901	0.590727	0.0344089	0.099455	0.729363
Binary	SNPs or indels (nonHLA)	32330178	rs9296022	G	A	0.413249	0.440312	0.412397		0.115698	0.0301027	0.000121323	0.0369401	0.0479897	0.441448	0.00773498	0.0491118	0.874853	0.0236275	0.0500776	0.637058
Binary	SNPs or indels (nonHLA)	32330245	rs145968068	T	G	0.00780107	0.00907845	0.00776086		0.19184	0.170676	0.261013	-0.251323	0.145603	0.0843316	-0.0770583	0.159375	0.628739	-0.191842	0.154793	0.215217
Binary	SNPs or indels (nonHLA)	32330360	rs10484560	G	A	0.154318	0.158159	0.154197		0.0304338	0.0410383	0.458333	0.0569461	0.0645319	0.377534	0.053559	0.0650284	0.410151	0.0123026	0.0659187	0.851949
Binary	SNPs or indels (nonHLA)	32330507	rs76812894	G	A	0.0214068	0.0305799	0.0211181		0.479061	0.103433	3.62803e-06	0.00438693	0.120912	0.971058	0.113738	0.127774	0.373387	0.0249069	0.125877	0.843149
Binary	SNPs or indels (nonHLA)	32330707	rs1003880	G	T	0.146424	0.122957	0.147162		-0.204375	0.0421752	1.2607e-06	-0.0392196	0.062452	0.530006	-0.109231	0.0631876	0.0838672	-0.0921931	0.0753177	0.220932
Binary	SNPs or indels (nonHLA)	32330763	rs142915114	T	C	0.00967548	0.00814846	0.00972354		-0.17356	0.15626	0.266692	0.0196086	0.181064	0.913761	-0.0308224	0.17929	0.863505	-0.114875	0.175619	0.513038
Binary	SNPs or indels (nonHLA)	32330871	rs9296023	A	G	0.413233	0.440291	0.412381		0.115632	0.0301017	0.000122347	0.0368085	0.047992	0.443099	0.00761795	0.0491133	0.876735	0.0234863	0.0500791	0.639082
Binary	SNPs or indels (nonHLA)	32331165	rs3132959	A	G	0.0422863	0.0577815	0.0417986		0.402303	0.0739306	5.27928e-08	-0.0102455	0.0957442	0.914781	0.0479241	0.0997486	0.630907	0.0287488	0.0993197	0.772231
Binary	SNPs or indels (nonHLA)	32331202	rs141331971	A	T	0.413254	0.440321	0.412402		0.115658	0.0301001	0.000121812	0.0367485	0.0479893	0.443817	0.00754355	0.0491101	0.877921	0.0233972	0.0500759	0.640331
Binary	SNPs or indels (nonHLA)	32331396	rs72843213	G	T	0.0601221	0.0555694	0.0602654		-0.0914671	0.0624563	0.143058	-0.337661	0.322755	0.295475	0.00145443	0.306653	0.996216	0.00851157	0.324006	0.979042
Binary	SNPs or indels (nonHLA)	32331558	rs141740469	A	T	0.0724678	0.0571489	0.07295		-0.227121	0.0573293	7.44171e-05	-0.216689	0.150621	0.150252	-0.155789	0.149245	0.296553	-0.0839986	0.148762	0.572311
Binary	SNPs or indels (nonHLA)	32331747	rs5875357	A	T	0.0221915	0.0219317	0.0221997		-0.00679065	0.101406	0.94661	-0.337383	0.163337	0.0388701	-0.341271	0.166178	0.0400093	-0.375048	0.189333	0.0476041
Binary	SNPs or indels (nonHLA)	32331786	rs117445916	T	C	0.0724679	0.0571489	0.07295		-0.227121	0.0573293	7.4416e-05	-0.216691	0.150621	0.150249	-0.155791	0.149245	0.296548	-0.0840002	0.148762	0.572304
Binary	SNPs or indels (nonHLA)	32331815	rs1003879	G	A	0.434271	0.405127	0.435189		-0.124262	0.0301355	3.7325e-05	-0.0474895	0.0464462	0.306562	-0.0960451	0.048901	0.0495217	-0.0613309	0.0530476	0.24762
Binary	SNPs or indels (nonHLA)	32332045	rs1003878	G	A	0.14642	0.122944	0.147159		-0.20446	0.042174	1.24701e-06	-0.039397	0.0624508	0.528139	-0.10943	0.0631868	0.0833012	-0.0924715	0.0753182	0.219542
Binary	SNPs or indels (nonHLA)	32332096	rs910052	G	T	0.413236	0.440321	0.412383		0.115767	0.0301011	0.00012009	0.0371592	0.0479925	0.43877	0.00797205	0.0491133	0.871054	0.0238312	0.0500781	0.63416
Binary	SNPs or indels (nonHLA)	32332131	rs17605238	G	C	0.32031	0.316744	0.320422		-0.0175536	0.0317426	0.580264	0.00256445	0.0498756	0.958993	0.0599011	0.0506216	0.236686	0.0145494	0.0556127	0.793615
Binary	SNPs or indels (nonHLA)	32332375	rs1076712	T	C	0.46673	0.439688	0.467581		-0.11712	0.029745	8.2343e-05	-0.0254752	0.0529945	0.630719	-0.0114693	0.0533274	0.82971	-0.0345117	0.0545527	0.526974
Binary	SNPs or indels (nonHLA)	32332692	rs531216047	C	T	0.00688136	0.00891396	0.00681739		0.454105	0.218779	0.0379275	0.368128	0.221882	0.0970925	0.454627	0.227369	0.0455529	0.400294	0.225466	0.0758306
Binary	SNPs or indels (nonHLA)	32332693	rs761190	T	G	0.413255	0.440321	0.412403		0.115654	0.0301	0.000121872	0.0367379	0.047989	0.443947	0.00753317	0.0491099	0.878087	0.0233867	0.0500756	0.640481
Binary	SNPs or indels (nonHLA)	32332786	rs28366181	T	A	0.0178646	0.0198229	0.0178029		0.103633	0.111655	0.353332	-0.515775	0.209434	0.0137893	-0.501247	0.212103	0.0181164	-0.222779	0.216461	0.303392
Binary	SNPs or indels (nonHLA)	32332861	rs1474727	C	T	0.466727	0.439688	0.467578		-0.117101	0.0297449	8.25601e-05	-0.0254087	0.0529959	0.63162	-0.0113944	0.0533285	0.830809	-0.0344408	0.0545539	0.527833
Binary	SNPs or indels (nonHLA)	32333032	rs3129960	G	A	0.0968984	0.0951075	0.0969547		-0.00979351	0.0503631	0.845818	0.00874471	0.0924753	0.924663	0.0796141	0.0946262	0.400151	0.0339245	0.0944546	0.719474
Binary	SNPs or indels (nonHLA)	32333047	rs111377924	C	T	0.0161029	0.0164509	0.016092		0.0263692	0.118565	0.824	-0.167542	0.422433	0.691653	-0.17868	0.429825	0.677627	-0.167369	0.439754	0.703502
Binary	SNPs or indels (nonHLA)	32333071	rs9394087	T	C	0.41851	0.445382	0.417664		0.115488	0.0300495	0.000121408	0.0462414	0.0483508	0.338883	0.0153373	0.0495224	0.756786	0.0319723	0.0505308	0.526912
Binary	SNPs or indels (nonHLA)	32333453	rs117322947	C	T	0.0323239	0.0268389	0.0324965		-0.187055	0.0870542	0.031656	0.0180019	0.121095	0.881822	0.0487322	0.1223	0.690289	0.12575	0.125764	0.317364
Binary	SNPs or indels (nonHLA)	32333512	rs9366793	T	C	0.418551	0.445382	0.417707		0.115415	0.0300524	0.000122803	0.0461331	0.048337	0.339878	0.0151159	0.0495057	0.76011	0.0316607	0.050515	0.530818
Binary	SNPs or indels (nonHLA)	32333545	rs9348882	C	T	0.413287	0.440321	0.412436		0.115493	0.0301017	0.000124665	0.0361836	0.047984	0.450804	0.00698404	0.0491031	0.886897	0.0228123	0.0500671	0.648654
Binary	SNPs or indels (nonHLA)	32333592	rs36044579	A	T	0.413255	0.440321	0.412403		0.115654	0.0301	0.000121872	0.0367379	0.047989	0.443947	0.00753317	0.0491099	0.878087	0.0233867	0.0500756	0.640481
Binary	SNPs or indels (nonHLA)	32333598	rs34123168	A	T	0.413255	0.440321	0.412403		0.115654	0.0301	0.000121872	0.0367379	0.047989	0.443947	0.00753317	0.0491099	0.878087	0.0233867	0.0500756	0.640481
Binary	SNPs or indels (nonHLA)	32333675	rs9380290	C	G	0.418532	0.445382	0.417687		0.115501	0.0300554	0.000121573	0.0465037	0.0483365	0.336007	0.0156924	0.0495045	0.751252	0.0323469	0.0505135	0.521939
Binary	SNPs or indels (nonHLA)	32333737	rs9357140	G	A	0.413261	0.440321	0.41241		0.11561	0.0300993	0.000122553	0.0367	0.0479883	0.444409	0.0075057	0.0491089	0.878526	0.0233432	0.0500744	0.641093
Binary	SNPs or indels (nonHLA)	32334027	rs9391777	G	C	0.413255	0.440321	0.412403		0.115654	0.0301	0.000121872	0.0367379	0.047989	0.443947	0.00753317	0.0491099	0.878087	0.0233867	0.0500756	0.640481
Binary	SNPs or indels (nonHLA)	32334133	rs2022537	G	A	0.14642	0.122944	0.147158		-0.204458	0.0421738	1.24729e-06	-0.0393953	0.0624504	0.528155	-0.109426	0.0631864	0.0833087	-0.0924658	0.0753177	0.21957
Binary	SNPs or indels (nonHLA)	32334183	rs2022536	A	C	0.320309	0.316744	0.320422		-0.0175256	0.0317419	0.580861	0.00263369	0.0498766	0.957888	0.0599815	0.0506227	0.236066	0.0146313	0.0556133	0.792482
Binary	SNPs or indels (nonHLA)	32334268	rs1474729	A	C	0.413255	0.440321	0.412403		0.115654	0.0301	0.000121872	0.0367379	0.047989	0.443947	0.00753317	0.0491099	0.878087	0.0233867	0.0500756	0.640481
Binary	SNPs or indels (nonHLA)	32334290	rs1474728	C	T	0.41303	0.440742	0.412157		0.118497	0.0301316	8.40066e-05	0.0432222	0.0478884	0.366759	0.0146079	0.0489963	0.765593	0.0310421	0.0499463	0.534265
Binary	SNPs or indels (nonHLA)	32334762	rs9405091	A	G	0.413255	0.440321	0.412403		0.115654	0.0301	0.000121872	0.0367379	0.047989	0.443947	0.00753317	0.0491099	0.878087	0.0233867	0.0500756	0.640481
Binary	SNPs or indels (nonHLA)	32334764	rs9378257	T	G	0.413255	0.440321	0.412403		0.115654	0.0301	0.000121872	0.0367379	0.047989	0.443947	0.00753317	0.0491099	0.878087	0.0233867	0.0500756	0.640481
Binary	SNPs or indels (nonHLA)	32334769	rs62403046	C	T	0.0161028	0.0164509	0.0160919		0.0263752	0.118566	0.823963	-0.167452	0.422415	0.691799	-0.178605	0.42981	0.677744	-0.167295	0.43974	0.703618
Binary	SNPs or indels (nonHLA)	32334895	rs1265756	G	A	0.0221894	0.0219317	0.0221975		-0.00669554	0.101411	0.947359	-0.337145	0.16333	0.0389996	-0.341056	0.166172	0.0401282	-0.374729	0.189328	0.0477871
Binary	SNPs or indels (nonHLA)	32334951	rs9405092	T	G	0.413255	0.440321	0.412403		0.115654	0.0301	0.000121872	0.0367379	0.047989	0.443947	0.00753317	0.0491099	0.878087	0.0233867	0.0500756	0.640481
Binary	SNPs or indels (nonHLA)	32334964	rs9405093	G	T	0.413255	0.440321	0.412403		0.115654	0.0301	0.000121872	0.0367379	0.047989	0.443947	0.00753317	0.0491099	0.878087	0.0233867	0.0500756	0.640481
Binary	SNPs or indels (nonHLA)	32334975	rs142922774	A	G	0.013205	0.0136419	0.0131912		0.0958961	0.254482	0.706301	0.234601	0.26191	0.370396	0.401853	0.269892	0.136502	0.374844	0.272383	0.168771
Binary	SNPs or indels (nonHLA)	32334980	rs9378258	G	A	0.413255	0.440321	0.412403		0.115654	0.0301	0.000121872	0.0367379	0.047989	0.443947	0.00753317	0.0491099	0.878087	0.0233867	0.0500756	0.640481
Binary	SNPs or indels (nonHLA)	32334999	rs1265755	A	G	0.12423	0.101012	0.124961		-0.232265	0.0450785	2.57114e-07	0.0114692	0.0672251	0.864531	-0.0703407	0.0683518	0.303434	-0.0388786	0.0815554	0.633565
Binary	SNPs or indels (nonHLA)	32335697	rs28732191	G	T	0.00608637	0.00548081	0.00610543		-0.0936566	0.19255	0.626682	-0.364361	0.17648	0.0389612	-0.365634	0.179219	0.041335	-0.426668	0.21095	0.0431136
Binary	SNPs or indels (nonHLA)	32335734	rs6929776	G	A	0.418551	0.445382	0.417707		0.115394	0.0300485	0.000122911	0.0458783	0.0483407	0.342589	0.0150307	0.0495133	0.761457	0.0316674	0.0505168	0.530746
Binary	SNPs or indels (nonHLA)	32335895	rs6909607	T	A	0.156341	0.143821	0.156735		-0.0983101	0.0410786	0.0167012	-0.0594168	0.0582008	0.307305	-0.0720953	0.0594877	0.225537	-0.042358	0.0606675	0.485053
Binary	SNPs or indels (nonHLA)	32336071	rs28361060	G	A	0.102138	0.0717229	0.103095		-0.343609	0.0491903	2.84229e-12	0.0523092	0.0998233	0.600266	-0.054612	0.10069	0.587559	-0.0131465	0.10609	0.90138
Binary	SNPs or indels (nonHLA)	32336248	rs7765585	A	G	0.320307	0.316744	0.320419		-0.0174965	0.0317416	0.581485	0.00271347	0.0498773	0.956614	0.0600742	0.0506232	0.23535	0.0147301	0.055614	0.791115
Binary	SNPs or indels (nonHLA)	32336308	rs12526151	A	G	0.154111	0.158359	0.153977		0.0336823	0.0410501	0.41192	0.0648145	0.0647769	0.317031	0.0617461	0.0652814	0.344229	0.0200221	0.0661954	0.762294
Binary	SNPs or indels (nonHLA)	32336445	rs9366794	C	G	0.413255	0.440321	0.412403		0.115654	0.0301	0.000121872	0.0367379	0.047989	0.443947	0.00753317	0.0491099	0.878087	0.0233867	0.0500756	0.640481
Binary	SNPs or indels (nonHLA)	32336557	rs78603516	A	G	0.0163215	0.0145719	0.0163766		-0.129157	0.117847	0.273092	-0.0740911	0.522338	0.887202	-0.0453874	0.524027	0.930979	-0.00536645	0.544615	0.992138
Binary	SNPs or indels (nonHLA)	32336689	rs60156503	T	A	0.0161028	0.0164509	0.0160918		0.0263808	0.118566	0.823926	-0.167421	0.422415	0.691853	-0.178572	0.42981	0.677801	-0.167266	0.43974	0.703668
Binary	SNPs or indels (nonHLA)	32336973	rs70993817	A	T	0.413255	0.440321	0.412403		0.115654	0.0301	0.000121872	0.0367379	0.047989	0.443947	0.00753317	0.0491099	0.878087	0.0233867	0.0500756	0.640481
Binary	SNPs or indels (nonHLA)	32337252	rs12194915	T	A	0.413255	0.440321	0.412403		0.115654	0.0301	0.000121872	0.0367379	0.047989	0.443947	0.00753317	0.0491099	0.878087	0.0233867	0.0500756	0.640481
Binary	SNPs or indels (nonHLA)	32337325	rs113097589	A	T	0.0161025	0.0164509	0.0160916		0.0263945	0.118566	0.823836	-0.167295	0.422424	0.692079	-0.178447	0.429819	0.678018	-0.167062	0.439756	0.704021
Binary	SNPs or indels (nonHLA)	32337348	rs973037	C	T	0.413384	0.440321	0.412536		0.115133	0.0300999	0.000130751	0.0354766	0.0479817	0.459677	0.00613884	0.0491014	0.900505	0.0219875	0.0500671	0.660544
Binary	SNPs or indels (nonHLA)	32337365	rs2022535	C	T	0.413255	0.440321	0.412403		0.115654	0.0301	0.000121872	0.0367379	0.047989	0.443947	0.00753317	0.0491099	0.878087	0.0233867	0.0500756	0.640481
Binary	SNPs or indels (nonHLA)	32337366	rs973036	C	G	0.413255	0.440321	0.412403		0.115654	0.0301	0.000121872	0.0367379	0.047989	0.443947	0.00753317	0.0491099	0.878087	0.0233867	0.0500756	0.640481
Binary	SNPs or indels (nonHLA)	32337461	rs78546106	C	T	0.0858115	0.133229	0.084319		0.616737	0.0529344	2.26916e-31	0.0884352	0.0761423	0.245461	0.0816437	0.0762213	0.284104	0.072756	0.0760196	0.338534
Binary	SNPs or indels (nonHLA)	32337593	rs926594	T	G	0.413249	0.440321	0.412396		0.115662	0.0301002	0.000121754	0.0367906	0.0479888	0.44329	0.00759418	0.0491094	0.877107	0.0234708	0.0500754	0.639277
Binary	SNPs or indels (nonHLA)	32337881	rs926592	C	A	0.146419	0.122944	0.147158		-0.204456	0.0421738	1.24759e-06	-0.0393946	0.0624504	0.528161	-0.109427	0.0631864	0.0833051	-0.0924657	0.0753177	0.219568
Binary	SNPs or indels (nonHLA)	32337913	rs926591	C	A	0.412637	0.439266	0.411799		0.11427	0.030149	0.000150546	0.0334817	0.0479467	0.484984	0.00434475	0.0490528	0.929421	0.019949	0.0500128	0.689982
Binary	SNPs or indels (nonHLA)	32338037	rs117892681	C	A	0.0724675	0.0571489	0.0729496		-0.227111	0.0573283	7.44528e-05	-0.216636	0.15062	0.150349	-0.155726	0.149243	0.296747	-0.0839425	0.148761	0.572564
Binary	SNPs or indels (nonHLA)	32338147	rs144849145	T	C	0.033965	0.0399051	0.0337781		0.179301	0.0824912	0.0297367	-0.188961	0.0947984	0.0462295	-0.125632	0.0968448	0.194546	-0.0184478	0.102264	0.856843
Binary	SNPs or indels (nonHLA)	32338202	rs3129900	T	G	0.0244374	0.0379587	0.0240118		0.610535	0.0967961	2.83685e-10	0.120562	0.107192	0.260705	0.195462	0.111238	0.0788912	0.0918299	0.110511	0.405997
Binary	SNPs or indels (nonHLA)	32338213	rs79941607	C	T	0.0858115	0.133229	0.084319		0.616734	0.0529344	2.27013e-31	0.0884298	0.0761423	0.245489	0.0816368	0.0762207	0.284144	0.0727491	0.0760196	0.338579
Binary	SNPs or indels (nonHLA)	32338245	rs9368715	G	A	0.413248	0.440321	0.412396		0.115662	0.0301	0.000121735	0.0367506	0.0479895	0.443792	0.00754581	0.0491101	0.877885	0.0234004	0.0500759	0.640286
Binary	SNPs or indels (nonHLA)	32338313	rs9368716	G	A	0.431112	0.460143	0.430199		0.121662	0.0299121	4.75589e-05	0.0101198	0.049087	0.836666	-0.0199826	0.0499398	0.689058	0.0118954	0.0509746	0.815482
Binary	SNPs or indels (nonHLA)	32338354	rs74714696	T	A	0.00784334	0.00907634	0.00780453		0.18267	0.169884	0.282259	-0.256349	0.144944	0.0769588	-0.0856411	0.158419	0.588785	-0.198371	0.153949	0.197555
Binary	SNPs or indels (nonHLA)	32338427	rs28383877	A	T	0.0178646	0.0198229	0.017803		0.103632	0.111655	0.353336	-0.515777	0.209434	0.0137888	-0.50125	0.212103	0.0181157	-0.222782	0.216461	0.303384
Binary	SNPs or indels (nonHLA)	32338485	rs3817982	T	C	0.413248	0.440321	0.412396		0.115664	0.0301	0.000121711	0.036753	0.0479895	0.443762	0.00754819	0.0491104	0.877847	0.0234027	0.0500761	0.640255
Binary	SNPs or indels (nonHLA)	32338643	rs117399283	G	A	0.0197874	0.0250633	0.0196213		0.289626	0.107109	0.00685016	0.219725	0.109279	0.0443605	0.239491	0.110255	0.0298443	0.23252	0.110464	0.0352965
Binary	SNPs or indels (nonHLA)	32338703	rs28732192	A	T	0.0221888	0.0219317	0.0221969		-0.00666844	0.101413	0.947573	-0.337069	0.163328	0.0390413	-0.340986	0.16617	0.040167	-0.374614	0.189327	0.0478537
Binary	SNPs or indels (nonHLA)	32338782	rs9968795	C	T	0.0757901	0.0588486	0.0763233		-0.254935	0.0563257	6.00822e-06	-0.0990219	0.0853403	0.245921	0.0969145	0.08839	0.272886	0.0642502	0.107441	0.549836
Binary	SNPs or indels (nonHLA)	32338880	rs140578865	A	T	0.215366	0.225032	0.215062		0.0622718	0.0362965	0.0862275	-0.0067694	0.0540094	0.900256	-0.0183941	0.0566858	0.745565	-0.00560289	0.0581402	0.923228
Binary	SNPs or indels (nonHLA)	32339145	rs28732193	T	C	0.00608656	0.00548081	0.00610563		-0.0936346	0.192544	0.626753	-0.364347	0.176476	0.0389637	-0.365621	0.179215	0.041338	-0.426648	0.210943	0.0431168
Binary	SNPs or indels (nonHLA)	32339193	rs3117138	A	C	0.114771	0.114937	0.114766		0.00954533	0.0466666	0.837929	-0.0776509	0.0848112	0.359892	-0.0175679	0.0870618	0.840084	-0.00759846	0.0867762	0.930223
Binary	SNPs or indels (nonHLA)	32339229	rs113304136	A	T	0.114771	0.114937	0.114766		0.00954456	0.0466668	0.837942	-0.0776504	0.0848112	0.359895	-0.0175682	0.0870618	0.840081	-0.00759965	0.0867762	0.930212
Binary	SNPs or indels (nonHLA)	32339360	rs2022534	T	C	0.413545	0.440321	0.412702		0.114734	0.0301108	0.00013874	0.0346699	0.047957	0.469719	0.00550686	0.0490749	0.910654	0.0212274	0.0500388	0.671407
Binary	SNPs or indels (nonHLA)	32339535	rs140324304	A	G	0.00992117	0.0103332	0.0099082		0.0519162	0.149914	0.729112	-0.0930416	0.205284	0.650381	0.00856606	0.205998	0.966831	-0.0262667	0.250648	0.916538
Binary	SNPs or indels (nonHLA)	32339669	rs3132944	C	T	0.114772	0.114937	0.114766		0.0095386	0.0466666	0.838042	-0.0776598	0.0848112	0.359836	-0.0175775	0.087061	0.839997	-0.00761027	0.0867754	0.930115
Binary	SNPs or indels (nonHLA)	32339755	rs1033499	G	A	0.0223426	0.0219317	0.0223556		-0.0129307	0.101126	0.898254	-0.347403	0.161906	0.0318963	-0.352248	0.164716	0.0324756	-0.387376	0.187194	0.03851
Binary	SNPs or indels (nonHLA)	32340008	rs117794021	A	G	0.0233652	0.0280304	0.0232184		0.218998	0.098528	0.0262365	0.129211	0.123675	0.296134	0.122236	0.124316	0.325477	0.0772317	0.124762	0.535896
Binary	SNPs or indels (nonHLA)	32340092	rs1033498	T	C	0.413248	0.440321	0.412396		0.115661	0.0301	0.000121751	0.0367571	0.047989	0.443707	0.00755136	0.0491099	0.877795	0.0234051	0.0500756	0.640218
Binary	SNPs or indels (nonHLA)	32340237	rs183411556	C	G	0.0166879	0.0145318	0.0167558		-0.171865	0.12696	0.175834	-0.0704206	0.154142	0.647776	0.0727678	0.16198	0.653258	0.087453	0.163159	0.59196
Binary	SNPs or indels (nonHLA)	32340285	rs1033497	A	G	0.413248	0.440321	0.412396		0.115662	0.0301	0.000121735	0.0367623	0.047989	0.443642	0.00755604	0.0491099	0.87772	0.0234092	0.0500756	0.640158
Binary	SNPs or indels (nonHLA)	32340329	rs1033496	G	C	0.413248	0.440321	0.412396		0.115663	0.0301	0.000121729	0.036764	0.0479888	0.44362	0.0075576	0.0491099	0.877695	0.0234106	0.0500756	0.640139
Binary	SNPs or indels (nonHLA)	32340486	rs117067518	A	C	0.0191004	0.0161746	0.0191925		-0.157513	0.109731	0.15116	-0.106255	0.159207	0.504514	-0.150234	0.157225	0.339305	-0.154459	0.157615	0.327099
Binary	SNPs or indels (nonHLA)	32340568	rs2395144	T	G	0.413248	0.440321	0.412396		0.115664	0.0301	0.000121713	0.0367692	0.0479888	0.443555	0.00756228	0.0491096	0.87762	0.0234148	0.0500756	0.640079
Binary	SNPs or indels (nonHLA)	32340688	rs3132943	C	A	0.114772	0.114937	0.114766		0.00954017	0.0466668	0.838016	-0.0776549	0.0848112	0.359866	-0.0175726	0.087061	0.840041	-0.00760608	0.0867754	0.930153
Binary	SNPs or indels (nonHLA)	32340865	rs4469285	G	A	0.413247	0.440321	0.412395		0.115665	0.0301	0.000121691	0.0367761	0.0479886	0.443468	0.00756852	0.0491096	0.877519	0.0234203	0.0500754	0.639999
Binary	SNPs or indels (nonHLA)	32340912	rs10456067	C	T	0.0590104	0.0811936	0.0583122		0.425028	0.0634626	2.12299e-11	0.294017	0.138947	0.0343417	0.308046	0.144968	0.0335928	0.289268	0.171254	0.0911969
Binary	SNPs or indels (nonHLA)	32340913	rs7453102	A	G	0.413247	0.440321	0.412395		0.115665	0.0301	0.000121685	0.0367778	0.0479886	0.443447	0.00757008	0.0491096	0.877494	0.0234217	0.0500754	0.639979
Binary	SNPs or indels (nonHLA)	32340957	rs2179579	A	G	0.413247	0.440321	0.412395		0.115665	0.0301	0.000121685	0.0367778	0.0479886	0.443447	0.00757008	0.0491096	0.877494	0.0234217	0.0500754	0.639979
Binary	SNPs or indels (nonHLA)	32340993	rs2179578	G	A	0.413247	0.440321	0.412395		0.115665	0.0301	0.000121685	0.0367778	0.0479886	0.443447	0.00757008	0.0491096	0.877494	0.0234217	0.0500754	0.639979
Binary	SNPs or indels (nonHLA)	32341139	rs146755878	G	A	0.016319	0.0180472	0.0162646		0.133611	0.126928	0.2925	0.0797691	0.142104	0.574564	0.0254955	0.140949	0.856458	0.0611296	0.143195	0.669454
Binary	SNPs or indels (nonHLA)	32341226	rs2143468	A	T	0.413248	0.440321	0.412395		0.115664	0.0301	0.000121702	0.0367726	0.0479888	0.443512	0.0075654	0.0491096	0.877569	0.0234175	0.0500754	0.640039
Binary	SNPs or indels (nonHLA)	32341503	rs2022531	A	G	0.114773	0.114937	0.114768		0.00952561	0.0466662	0.838258	-0.0777092	0.0848104	0.359526	-0.0176253	0.0870602	0.839566	-0.00765102	0.0867747	0.929741
Binary	SNPs or indels (nonHLA)	32341519	rs2143467	C	G	0.413248	0.440321	0.412396		0.11566	0.0301	0.000121779	0.0367484	0.0479893	0.443816	0.00754355	0.0491101	0.877921	0.0233981	0.0500759	0.640318
Binary	SNPs or indels (nonHLA)	32341546	rs2143466	C	T	0.413261	0.44011	0.412416		0.11477	0.0301003	0.000137335	0.0347167	0.0479796	0.469328	0.00529503	0.0490998	0.914121	0.0209526	0.0500638	0.675568
Binary	SNPs or indels (nonHLA)	32341657	rs2143464	T	C	0.413249	0.440321	0.412396		0.115659	0.0301	0.00012179	0.0367449	0.0479893	0.44386	0.00754043	0.0491101	0.877971	0.0233953	0.0500759	0.640358
Binary	SNPs or indels (nonHLA)	32342087	rs9268256	C	T	0.412743	0.4395	0.411901		0.114613	0.0301361	0.000142849	0.0351761	0.0480296	0.463934	0.0058966	0.0491169	0.904441	0.0223352	0.0500839	0.65563
Binary	SNPs or indels (nonHLA)	32342326	rs9268257	G	A	0.413249	0.440321	0.412396		0.115659	0.0301	0.000121789	0.0367446	0.0479893	0.443864	0.00754003	0.0491101	0.877978	0.0233952	0.0500759	0.640361
Binary	SNPs or indels (nonHLA)	32342342	rs3129901	T	G	0.0221823	0.0219317	0.0221902		-0.00637785	0.101425	0.94986	-0.3363	0.163298	0.0394536	-0.340274	0.166144	0.0405532	-0.37353	0.189295	0.0484652
Binary	SNPs or indels (nonHLA)	32342417	rs3129902	G	A	0.466725	0.439682	0.467576		-0.117029	0.0297433	8.33313e-05	-0.025239	0.0529989	0.633919	-0.0112099	0.0533316	0.833517	-0.034287	0.0545566	0.529699
Binary	SNPs or indels (nonHLA)	32342434	rs3129903	G	A	0.120027	0.119998	0.120028		0.00968539	0.0457519	0.832346	-0.0446083	0.0800006	0.577119	0.00543131	0.0816373	0.946956	0.0145416	0.0814903	0.858373
Binary	SNPs or indels (nonHLA)	32342619	rs3129904	G	A	0.114776	0.114937	0.114771		0.0094817	0.0466644	0.838987	-0.0778554	0.0848061	0.358598	-0.0177726	0.0870564	0.838236	-0.00777145	0.0867717	0.928635
Binary	SNPs or indels (nonHLA)	32342638	rs3132955	G	C	0.114776	0.114937	0.114771		0.0094817	0.0466644	0.838987	-0.0778554	0.0848061	0.358598	-0.0177726	0.0870564	0.838236	-0.00777145	0.0867717	0.928635
Binary	SNPs or indels (nonHLA)	32342668	rs138908531	C	A	0.0135941	0.0215015	0.0133452		0.637207	0.129091	7.96978e-07	0.568012	0.215566	0.00841431	0.458381	0.213298	0.0316334	0.447912	0.215403	0.0375789
Binary	SNPs or indels (nonHLA)	32342868	rs56016875	G	C	0.00992117	0.0103332	0.0099082		0.0519162	0.149914	0.729112	-0.0930416	0.205284	0.650381	0.00856606	0.205998	0.966831	-0.0262667	0.250648	0.916538
Binary	SNPs or indels (nonHLA)	32342907	rs9268258	G	A	0.413249	0.440321	0.412397		0.115659	0.0301	0.000121795	0.0367436	0.0479893	0.443876	0.0075391	0.0491101	0.877993	0.0233944	0.0500759	0.640372
Binary	SNPs or indels (nonHLA)	32343026	rs9268259	G	A	0.413249	0.440321	0.412397		0.115659	0.0301	0.000121795	0.0367436	0.0479893	0.443876	0.0075391	0.0491101	0.877993	0.0233944	0.0500759	0.640372
Binary	SNPs or indels (nonHLA)	32343034	rs3117136	A	C	0.466723	0.439682	0.467574		-0.117019	0.0297432	8.34344e-05	-0.0252091	0.0529981	0.634316	-0.0111826	0.0533311	0.833916	-0.0342632	0.0545563	0.52998
Binary	SNPs or indels (nonHLA)	32343065	rs192786386	G	T	0.00742764	0.0090911	0.00737528		0.2879	0.191734	0.133211	-0.0148371	0.176762	0.933106	-0.0426074	0.175136	0.807787	-0.0423847	0.175799	0.80948
Binary	SNPs or indels (nonHLA)	32343190	rs9268260	C	T	0.413249	0.440321	0.412396		0.115659	0.0301	0.000121789	0.0367443	0.0479893	0.443869	0.00753963	0.0491101	0.877984	0.023395	0.0500759	0.640363
Binary	SNPs or indels (nonHLA)	32343209	rs9268261	C	G	0.413249	0.440321	0.412396		0.115659	0.0301	0.000121789	0.0367443	0.0479893	0.443869	0.00753963	0.0491101	0.877984	0.023395	0.0500759	0.640363
Binary	SNPs or indels (nonHLA)	32343371	rs1555117	C	G	0.413242	0.440531	0.412383		0.11726	0.0301533	0.000100736	0.0389439	0.0479313	0.416507	0.0100233	0.049034	0.838029	0.0255978	0.0499788	0.608531
Binary	SNPs or indels (nonHLA)	32343416	rs2273018	A	G	0.0481322	0.0411135	0.0483531		-0.153679	0.0700256	0.0281915	0.0946718	0.111742	0.396866	0.0795424	0.111976	0.477484	0.0791859	0.113112	0.483885
Binary	SNPs or indels (nonHLA)	32343682	rs3132954	A	G	0.447457	0.427094	0.448098		-0.0786712	0.0299427	0.00860434	-0.0150804	0.0493211	0.759787	-0.0250411	0.0499376	0.616055	-0.00254542	0.0505377	0.95983
Binary	SNPs or indels (nonHLA)	32343794	rs72843221	A	C	0.154111	0.158351	0.153978		0.0335783	0.041049	0.413355	0.0647395	0.0647794	0.317609	0.0616348	0.065284	0.345116	0.0198403	0.066198	0.764397
Binary	SNPs or indels (nonHLA)	32344057	rs74223626	T	C	0.0858234	0.133224	0.0843314		0.616364	0.0529294	2.4319e-31	0.087892	0.0761365	0.248336	0.0810992	0.0762149	0.287289	0.0722062	0.0760127	0.342153
Binary	SNPs or indels (nonHLA)	32344076	chr6_32344076_CATTT_C	A	T	0.010378	0.0145002	0.0102482		0.442862	0.149616	0.00307645	0.378066	0.17057	0.0266582	0.343652	0.170274	0.0435673
Binary	SNPs or indels (nonHLA)	32344094	rs2395145	T	A	0.413251	0.440321	0.412399		0.115656	0.0301	0.000121833	0.0367397	0.0479895	0.443926	0.00753507	0.0491101	0.878058	0.0233913	0.0500759	0.640417
Binary	SNPs or indels (nonHLA)	32344098	rs2395146	T	A	0.413251	0.440321	0.412399		0.115656	0.0301	0.000121833	0.0367397	0.0479895	0.443926	0.00753507	0.0491101	0.878058	0.0233913	0.0500759	0.640417
Binary	SNPs or indels (nonHLA)	32344394	rs112891419	T	C	0.0335636	0.0447174	0.0332125		0.400082	0.0873836	4.6838e-06	0.230801	0.094767	0.0148727	0.131537	0.0956645	0.169137	0.106586	0.09923	0.282761
Binary	SNPs or indels (nonHLA)	32344574	rs7383143	C	T	0.466717	0.439682	0.467568		-0.11701	0.0297431	8.35328e-05	-0.0251852	0.0529978	0.634636	-0.0111602	0.0533308	0.834242	-0.0342445	0.054556	0.530204
Binary	SNPs or indels (nonHLA)	32344576	rs7383144	T	C	0.120029	0.119998	0.12003		0.00965537	0.04575	0.832852	-0.0447007	0.0799955	0.576306	0.00533663	0.081632	0.947876	0.0144642	0.0814863	0.859112
Binary	SNPs or indels (nonHLA)	32344681	rs117705671	T	C	0.0724802	0.0571552	0.0729626		-0.227151	0.0573201	7.40556e-05	-0.217154	0.150576	0.149258	-0.156172	0.149205	0.295239	-0.084298	0.14873	0.570861
Binary	SNPs or indels (nonHLA)	32344718	rs9268267	A	G	0.124231	0.10101	0.124962		-0.232229	0.0450781	2.5812e-07	0.0114417	0.0672206	0.864844	-0.0703554	0.0683476	0.303303	-0.0389135	0.0815488	0.633234
Binary	SNPs or indels (nonHLA)	32344878	rs2078290	G	A	0.320396	0.31675	0.320511		-0.0178943	0.0317382	0.572884	0.00224702	0.0498646	0.964057	0.0595419	0.0506104	0.239404	0.0140611	0.0555991	0.800345
Binary	SNPs or indels (nonHLA)	32344963	rs1555116	C	A	0.413255	0.440321	0.412403		0.115653	0.0300999	0.000121888	0.0367342	0.0479895	0.443995	0.00752969	0.0491101	0.878144	0.0233868	0.0500759	0.640481
Binary	SNPs or indels (nonHLA)	32345106	rs9268271	C	T	0.413255	0.440321	0.412403		0.115652	0.0300998	0.000121891	0.0367338	0.0479895	0.443999	0.00752936	0.0491101	0.878149	0.0233865	0.0500759	0.640485
Binary	SNPs or indels (nonHLA)	32345129	rs117366656	A	T	0.0878384	0.0927077	0.0876851		0.0637665	0.0526136	0.22552	-0.19855	0.107319	0.0643008	-0.172284	0.106826	0.106799	-0.167232	0.118592	0.158497
Binary	SNPs or indels (nonHLA)	32345183	rs70993819	A	T	0.413159	0.440169	0.412309		0.11557	0.0301086	0.000123817	0.0371729	0.0480024	0.438697	0.00799371	0.0491227	0.870732	0.024014	0.0500919	0.631655
Binary	SNPs or indels (nonHLA)	32345233	rs4959024	C	T	0.41275	0.4395	0.411908		0.114607	0.030136	0.000142961	0.035166	0.0480298	0.464064	0.00588645	0.0491169	0.904605	0.0223271	0.0500841	0.655746
Binary	SNPs or indels (nonHLA)	32345234	rs4959092	T	G	0.41275	0.4395	0.411908		0.114607	0.030136	0.000142961	0.035166	0.0480298	0.464064	0.00588645	0.0491169	0.904605	0.0223271	0.0500841	0.655746
Binary	SNPs or indels (nonHLA)	32345245	rs78730788	A	G	0.154106	0.158351	0.153973		0.0335881	0.041049	0.413219	0.0647594	0.0647798	0.317463	0.0616542	0.0652844	0.344967	0.019856	0.0661984	0.764218
Binary	SNPs or indels (nonHLA)	32345320	rs4959093	T	C	0.413191	0.440321	0.412337		0.116106	0.0301167	0.00011563	0.0374865	0.0479598	0.434437	0.00839275	0.0490754	0.86421	0.0242253	0.0500353	0.628269
Binary	SNPs or indels (nonHLA)	32345359	rs4959094	C	T	0.413249	0.440321	0.412396		0.115658	0.0300998	0.000121803	0.0367457	0.047989	0.443849	0.0075434	0.0491099	0.877923	0.0234049	0.0500756	0.640219
Binary	SNPs or indels (nonHLA)	32345366	rs4959025	A	C	0.413249	0.44011	0.412403		0.114828	0.0301012	0.000136333	0.0344091	0.0479759	0.47324	0.00513586	0.0490959	0.916686	0.0208345	0.0500613	0.677278
Binary	SNPs or indels (nonHLA)	32346377	rs78363691	T	C	0.0858277	0.133243	0.0843353		0.616533	0.0529302	2.34856e-31	0.0882084	0.0761394	0.246656	0.0814393	0.0762178	0.285291	0.0725405	0.0760156	0.339939
Binary	SNPs or indels (nonHLA)	32346529	rs112036132	A	T	0.466169	0.439239	0.467017		-0.11684	0.0297787	8.72314e-05	-0.0256211	0.053002	0.628814	-0.011331	0.053337	0.831762	-0.0348172	0.0545604	0.523384
Binary	SNPs or indels (nonHLA)	32346707	rs2395147	G	A	0.465542	0.438347	0.466398		-0.118488	0.0298144	7.06262e-05	-0.023602	0.0530228	0.656228	-0.0104939	0.0533812	0.844153	-0.0354397	0.0546245	0.516476
Binary	SNPs or indels (nonHLA)	32346817	rs3117131	C	T	0.466732	0.439612	0.467586		-0.117389	0.0297448	7.92944e-05	-0.026245	0.0530015	0.620476	-0.0122386	0.0533336	0.818502	-0.0353828	0.0545586	0.516643
Binary	SNPs or indels (nonHLA)	32346854	rs35941318	A	T	0.413235	0.440411	0.41238		0.116133	0.0301032	0.000114397	0.0378346	0.0479936	0.430505	0.00869423	0.0491152	0.859495	0.0246121	0.0500814	0.623113
Binary	SNPs or indels (nonHLA)	32346941	rs147090433	G	A	0.00992542	0.010348	0.00991212		0.0532435	0.149947	0.722529	-0.0900691	0.205342	0.660929	0.0116108	0.206056	0.955065	-0.0218181	0.250723	0.930655
Binary	SNPs or indels (nonHLA)	32346961	rs3132964	C	T	0.114783	0.114947	0.114778		0.00953294	0.0466662	0.838135	-0.0776245	0.0848104	0.36005	-0.0175782	0.0870618	0.839991	-0.00759807	0.0867769	0.930228
Binary	SNPs or indels (nonHLA)	32347100	rs3117130	A	G	0.456165	0.427775	0.457059		-0.124144	0.0298521	3.20146e-05	-0.0185091	0.0530625	0.727227	-0.0129014	0.0532825	0.808679	-0.0173628	0.0546251	0.750595
Binary	SNPs or indels (nonHLA)	32347324	rs3117129	G	A	0.120028	0.119992	0.120029		0.00961652	0.045753	0.833525	-0.044781	0.0800038	0.57566	0.00524658	0.0816413	0.94876	0.0143431	0.0814949	0.860294
Binary	SNPs or indels (nonHLA)	32347396	rs9268283	T	C	0.413239	0.440388	0.412384		0.116034	0.0301023	0.000115887	0.0375534	0.0479922	0.433928	0.0083979	0.049114	0.864233	0.0243116	0.0500804	0.627356
Binary	SNPs or indels (nonHLA)	32347439	rs9268284	G	A	0.413107	0.440327	0.412251		0.116122	0.0300992	0.000114324	0.0378467	0.0479568	0.430004	0.00870037	0.0490757	0.859285	0.0246284	0.0500385	0.622587
Binary	SNPs or indels (nonHLA)	32347709	rs28366182	A	G	0.0178641	0.0198229	0.0178025		0.103668	0.111659	0.353184	-0.515865	0.20946	0.0137844	-0.5014	0.212128	0.0180953	-0.222963	0.216484	0.303044
Binary	SNPs or indels (nonHLA)	32347719	rs55967581	T	C	0.320312	0.316746	0.320424		-0.0175005	0.0317398	0.581377	0.0027785	0.0498771	0.955575	0.060153	0.0506229	0.234732	0.0147949	0.0556133	0.790215
Binary	SNPs or indels (nonHLA)	32347723	rs3117128	G	A	0.114779	0.114951	0.114774		0.00962617	0.0466668	0.836576	-0.0773815	0.0848104	0.361555	-0.0173385	0.0870602	0.842141	-0.00736306	0.0867754	0.932379
Binary	SNPs or indels (nonHLA)	32347730	rs3117127	C	A	0.120022	0.119992	0.120023		0.0096837	0.0457536	0.832381	-0.0446498	0.0800038	0.576778	0.00537957	0.0816407	0.947463	0.0144736	0.081493	0.859033
Binary	SNPs or indels (nonHLA)	32347780	rs9268285	T	C	0.413242	0.440323	0.41239		0.115707	0.0301005	0.00012104	0.0368659	0.0479886	0.442356	0.00765685	0.0491092	0.8761	0.0235177	0.0500749	0.638605
Binary	SNPs or indels (nonHLA)	32347816	rs9268286	C	G	0.413255	0.440323	0.412403		0.11566	0.0300999	0.000121769	0.0367544	0.0479895	0.443744	0.00755088	0.0491101	0.877804	0.023409	0.0500761	0.640163
Binary	SNPs or indels (nonHLA)	32347877	rs910050	G	C	0.46675	0.439686	0.467602		-0.117089	0.0297438	8.26441e-05	-0.0253697	0.0529973	0.632153	-0.0113452	0.0533296	0.831532	-0.0344392	0.0545536	0.527849
Binary	SNPs or indels (nonHLA)	32347945	rs56269008	G	A	0.088106	0.092965	0.0879531		0.0633075	0.0525445	0.228266	-0.199107	0.106497	0.0615393	-0.174583	0.10593	0.0993329	-0.166897	0.117593	0.15582
Binary	SNPs or indels (nonHLA)	32347950	rs910049	C	T	0.12002	0.119992	0.120021		0.00970227	0.0457538	0.832065	-0.0446069	0.0800045	0.577147	0.00542304	0.0816407	0.947039	0.0145139	0.0814936	0.858645
Binary	SNPs or indels (nonHLA)	32347977	rs80197836	A	G	0.0858393	0.133226	0.0843478		0.616115	0.0529269	2.55317e-31	0.0873909	0.0761383	0.251053	0.0806169	0.076216	0.290172	0.0717366	0.0760138	0.345308
Binary	SNPs or indels (nonHLA)	32348152	rs12198399	G	A	0.0590069	0.0812041	0.0583083		0.425125	0.0634522	2.08519e-11	0.295067	0.138969	0.0337323	0.309111	0.144987	0.0330071	0.290523	0.171278	0.0898467
Binary	SNPs or indels (nonHLA)	32348198	rs3117126	T	C	0.12002	0.119992	0.120021		0.00970241	0.0457538	0.832063	-0.0446062	0.0800045	0.577153	0.00542368	0.0816407	0.947033	0.0145145	0.0814936	0.85864
Binary	SNPs or indels (nonHLA)	32348239	rs3117125	G	T	0.0244327	0.0379587	0.024007		0.61064	0.096797	2.81853e-10	0.120701	0.107193	0.260162	0.195607	0.11124	0.0786745	0.0919842	0.110515	0.405225
Binary	SNPs or indels (nonHLA)	32348304	rs969893	C	A	0.466724	0.439688	0.467575		-0.117027	0.0297431	8.33339e-05	-0.0252261	0.0529995	0.634096	-0.0111916	0.0533319	0.833786	-0.0342621	0.0545569	0.53
Binary	SNPs or indels (nonHLA)	32348463	rs3117124	T	G	0.114778	0.114954	0.114773		0.00966132	0.046667	0.835989	-0.0772756	0.0848112	0.362216	-0.0172323	0.0870602	0.843096	-0.00726117	0.0867754	0.933312
Binary	SNPs or indels (nonHLA)	32348535	rs969892	T	C	0.146413	0.122942	0.147152		-0.204392	0.0421733	1.2567e-06	-0.0393755	0.0624438	0.52832	-0.109412	0.0631804	0.0833196	-0.0924321	0.0753091	0.219686
Binary	SNPs or indels (nonHLA)	32348612	rs3117123	T	C	0.12002	0.119992	0.120021		0.00970241	0.0457538	0.832063	-0.0446062	0.0800045	0.577153	0.00542368	0.0816407	0.947033	0.0145145	0.0814936	0.85864
Binary	SNPs or indels (nonHLA)	32348615	rs5875358	A	T	0.320311	0.316746	0.320424		-0.0174966	0.0317395	0.581458	0.0027802	0.0498768	0.955548	0.0601571	0.0506224	0.234697	0.0148041	0.0556127	0.790086
Binary	SNPs or indels (nonHLA)	32348638	rs969891	T	C	0.466724	0.439688	0.467575		-0.117027	0.0297431	8.33339e-05	-0.0252261	0.0529995	0.634096	-0.0111916	0.0533319	0.833786	-0.0342621	0.0545569	0.53
Binary	SNPs or indels (nonHLA)	32348827	rs3117122	C	T	0.46655	0.439688	0.467396		-0.116074	0.0297323	9.46321e-05	-0.0223856	0.0528698	0.671996	-0.00864311	0.0532068	0.870956	-0.0316491	0.0544144	0.560814
Binary	SNPs or indels (nonHLA)	32348838	rs3117121	A	G	0.466724	0.439688	0.467575		-0.117027	0.0297431	8.33339e-05	-0.0252261	0.0529995	0.634096	-0.0111916	0.0533319	0.833786	-0.0342621	0.0545569	0.53
Binary	SNPs or indels (nonHLA)	32349003	rs148641338	T	C	0.0124105	0.0126023	0.0124044		0.0228348	0.136637	0.867276	-0.0267241	0.140474	0.849119	-0.199256	0.140136	0.155064	-0.149227	0.144613	0.302118
Binary	SNPs or indels (nonHLA)	32349027	rs3117120	G	C	0.466724	0.439688	0.467575		-0.117027	0.0297431	8.33339e-05	-0.0252261	0.0529995	0.634096	-0.0111916	0.0533319	0.833786	-0.0342621	0.0545569	0.53
Binary	SNPs or indels (nonHLA)	32349350	rs2076542	G	A	0.413256	0.440321	0.412404		0.115652	0.0300999	0.0001219	0.0367316	0.0479895	0.444027	0.0075272	0.0491101	0.878184	0.0233845	0.0500761	0.640514
Binary	SNPs or indels (nonHLA)	32349354	rs28732195	A	G	0.0221814	0.0219675	0.0221881		-0.00470046	0.101417	0.963033	-0.331981	0.16328	0.0420326	-0.335749	0.166131	0.0432807	-0.36763	0.189279	0.0521043
Binary	SNPs or indels (nonHLA)	32349438	rs2076541	T	C	0.413435	0.440321	0.412589		0.115016	0.0301091	0.000133465	0.0351238	0.0479738	0.464081	0.00583144	0.0490952	0.905451	0.0214967	0.0500581	0.667607
Binary	SNPs or indels (nonHLA)	32349446	rs112022828	A	T	0.0221814	0.0219675	0.0221881		-0.00470046	0.101417	0.963033	-0.331981	0.16328	0.0420326	-0.335749	0.166131	0.0432807	-0.36763	0.189279	0.0521043
Binary	SNPs or indels (nonHLA)	32349690	rs2076539	T	C	0.466725	0.439688	0.467576		-0.117034	0.0297432	8.3262e-05	-0.025232	0.0529995	0.634018	-0.0111975	0.0533319	0.833701	-0.034269	0.0545572	0.529918
Binary	SNPs or indels (nonHLA)	32349694	rs2076538	A	C	0.413255	0.440321	0.412403		0.115659	0.0301001	0.000121793	0.0367362	0.0479895	0.44397	0.00753204	0.0491104	0.878106	0.0233902	0.0500761	0.640433
Binary	SNPs or indels (nonHLA)	32349858	rs2076537	G	A	0.466808	0.439688	0.467661		-0.11738	0.0297593	8.00334e-05	-0.0261629	0.052988	0.621482	-0.012189	0.0533203	0.819179	-0.0352525	0.0545441	0.518077
Binary	SNPs or indels (nonHLA)	32350082	rs761189	T	C	0.466673	0.439688	0.467522		-0.116799	0.0297441	8.60841e-05	-0.0247824	0.0529274	0.639617	-0.0107128	0.0532583	0.840583	-0.0338966	0.0544837	0.53385
Binary	SNPs or indels (nonHLA)	32350145	rs143741085	A	T	0.413249	0.440321	0.412397		0.11569	0.0301005	0.000121318	0.0367823	0.0479883	0.443389	0.00758213	0.0491089	0.877299	0.0234476	0.0500744	0.639602
Binary	SNPs or indels (nonHLA)	32350507	rs78834018	C	T	0.00784296	0.00907634	0.00780414		0.182443	0.169861	0.28279	-0.256462	0.144933	0.076807	-0.0858096	0.158401	0.58801	-0.198501	0.153933	0.197214
Binary	SNPs or indels (nonHLA)	32350607	rs114365500	A	G	0.0724868	0.0571784	0.0729687		-0.226909	0.0573283	7.55644e-05	-0.215035	0.150611	0.153364	-0.154363	0.149239	0.30098	-0.0826137	0.14876	0.578655
Binary	SNPs or indels (nonHLA)	32350833	rs3117119	A	G	0.0244336	0.0379587	0.0240079		0.610593	0.0967961	2.82635e-10	0.120628	0.107191	0.26044	0.195529	0.111238	0.0787887	0.0918987	0.110513	0.405653
Binary	SNPs or indels (nonHLA)	32350867	rs12662503	T	C	0.0757785	0.0588507	0.0763113		-0.254727	0.0563253	6.11368e-06	-0.0984232	0.0853497	0.248838	0.0976344	0.0883978	0.269382	0.0653433	0.107453	0.543116
Binary	SNPs or indels (nonHLA)	32350952	rs2143463	A	G	0.413255	0.440321	0.412403		0.115648	0.0301006	0.000122013	0.0366518	0.0479913	0.445034	0.00746396	0.0491108	0.879201	0.0232868	0.0500764	0.641912
Binary	SNPs or indels (nonHLA)	32351307	rs80206624	A	C	0.154104	0.158271	0.153973		0.0330178	0.0410475	0.421177	0.0634406	0.0647752	0.327384	0.0602997	0.0652797	0.355635	0.0186059	0.0661914	0.77864
Binary	SNPs or indels (nonHLA)	32351412	rs62405785	C	T	0.016867	0.0164614	0.0168798		-0.0168329	0.116244	0.884863	-0.461731	0.338611	0.172694	-0.484273	0.340475	0.154927	-0.479068	0.346932	0.167319
Binary	SNPs or indels (nonHLA)	32351587	rs1265763	C	T	0.444524	0.417756	0.445367		-0.116981	0.0298127	8.71359e-05	0.0116746	0.0557178	0.834034	0.0264631	0.0557174	0.63482	-0.00297108	0.0564331	0.958012
Binary	SNPs or indels (nonHLA)	32351610	rs3117118	T	C	0.0422993	0.0577815	0.041812		0.401294	0.0739022	5.63283e-08	-0.0116132	0.0956746	0.903389	0.046191	0.0996671	0.64304	0.0271468	0.0992438	0.78444
Binary	SNPs or indels (nonHLA)	32351634	rs147712241	A	T	0.00990573	0.0103184	0.00989274		0.0523979	0.15019	0.727182	-0.0923916	0.205927	0.653676	0.00974756	0.206639	0.962376	-0.0249714	0.251624	0.920947
Binary	SNPs or indels (nonHLA)	32351860	rs9268301	G	A	0.317499	0.296774	0.318151		-0.0961824	0.0318922	0.00256252	0.00821331	0.0516564	0.87367	-0.0311579	0.0533214	0.55899	-0.00820047	0.0552453	0.881997
Binary	SNPs or indels (nonHLA)	32352376	rs3132963	A	G	0.0244344	0.0379587	0.0240087		0.610544	0.0967951	2.83425e-10	0.120554	0.107188	0.260717	0.195449	0.111235	0.078904	0.0918131	0.11051	0.40608
Binary	SNPs or indels (nonHLA)	32352593	rs183156403	C	G	0.00712853	0.00769085	0.00711084		0.0927441	0.184458	0.615111	0.107375	0.242495	0.657916	0.104588	0.244354	0.668638	0.119763	0.285104	0.674436
Binary	SNPs or indels (nonHLA)	32353227	rs2022544	C	T	0.320286	0.316744	0.320397		-0.0173486	0.0317378	0.584638	0.00327935	0.0498721	0.947573	0.0606327	0.0506173	0.23097	0.0154672	0.0556022	0.780877
Binary	SNPs or indels (nonHLA)	32353338	rs1265762	A	C	0.486816	0.475538	0.487171		-0.0511333	0.0296842	0.0849655	0.00643842	0.0499555	0.89745	0.0343012	0.050902	0.500396	0.00501699	0.051475	0.922358
Binary	SNPs or indels (nonHLA)	32353392	rs114928941	T	G	0.0881059	0.0930219	0.0879512		0.0640511	0.0525436	0.222841	-0.195986	0.106503	0.0657384	-0.171543	0.10593	0.105363	-0.163256	0.117588	0.165026
Binary	SNPs or indels (nonHLA)	32353424	rs9501614	T	C	0.0214383	0.0305778	0.0211506		0.475225	0.103275	4.19342e-06	7.6463e-05	0.12059	0.999494	0.107813	0.127358	0.397255	0.0199458	0.125495	0.873718
Binary	SNPs or indels (nonHLA)	32353495	rs3117117	A	C	0.0244344	0.0379587	0.0240087		0.610541	0.0967951	2.83486e-10	0.120548	0.107188	0.260742	0.195442	0.111235	0.0789157	0.0918026	0.11051	0.406133
Binary	SNPs or indels (nonHLA)	32353644	rs149121210	A	T	0.486858	0.475614	0.487212		-0.0511787	0.0296894	0.0847429	0.00639872	0.049957	0.898082	0.0342607	0.0509033	0.500911	0.00498883	0.0514755	0.922793
Binary	SNPs or indels (nonHLA)	32353777	rs2395148	G	T	0.09041	0.0996373	0.0901195		0.117065	0.0518764	0.0240325	-0.00333267	0.110947	0.976036	-0.0372665	0.112243	0.739878	-0.0828113	0.13017	0.52466
Binary	SNPs or indels (nonHLA)	32354056	rs117794128	A	G	0.0777363	0.0622016	0.0782252		-0.212634	0.0555444	0.000129092	-0.0942904	0.127611	0.459976	-0.0622967	0.12605	0.621148	-0.0105702	0.125942	0.933113
Binary	SNPs or indels (nonHLA)	32354095	rs1265760	C	T	0.486816	0.475538	0.487171		-0.0511321	0.0296842	0.0849727	0.00644248	0.0499555	0.897386	0.0343046	0.050902	0.500354	0.00502045	0.051475	0.922304
Binary	SNPs or indels (nonHLA)	32354189	rs6149518	A	T	0.444516	0.417756	0.445358		-0.116873	0.0298116	8.84073e-05	0.0119496	0.055714	0.830173	0.0266626	0.0557147	0.632255	-0.0027448	0.0564293	0.961205
Binary	SNPs or indels (nonHLA)	32354210	rs41292458	G	A	0.0404963	0.0274336	0.0409074		-0.347934	0.0759284	4.59711e-06	-0.0188845	0.112927	0.867192	-0.0403014	0.11123	0.71711	-0.0357479	0.111822	0.749206
Binary	SNPs or indels (nonHLA)	32354294	rs28732196	G	A	0.00595632	0.00525517	0.00597839		-0.11699	0.194488	0.547489	-0.388125	0.178042	0.0292602	-0.387925	0.18102	0.0321134	-0.455558	0.215731	0.0347129
Binary	SNPs or indels (nonHLA)	32354616	rs1265759	T	C	0.486815	0.475538	0.48717		-0.0511313	0.0296842	0.0849777	0.00644509	0.0499555	0.897345	0.0343071	0.050902	0.500322	0.0050238	0.051475	0.922252
Binary	SNPs or indels (nonHLA)	32354656	rs3132962	C	T	0.0422995	0.0577815	0.0418121		0.401293	0.0739022	5.63313e-08	-0.011614	0.0956746	0.903381	0.0461903	0.0996671	0.643045	0.0271461	0.0992438	0.784445
Binary	SNPs or indels (nonHLA)	32354693	rs3129906	T	C	0.0422995	0.0577815	0.0418121		0.401293	0.0739022	5.63313e-08	-0.011614	0.0956746	0.903381	0.0461903	0.0996671	0.643045	0.0271461	0.0992438	0.784445
Binary	SNPs or indels (nonHLA)	32355752	rs1265758	G	A	0.486814	0.475538	0.487169		-0.0511307	0.0296842	0.0849817	0.00644662	0.0499555	0.89732	0.0343083	0.050902	0.500308	0.00502486	0.051475	0.922236
Binary	SNPs or indels (nonHLA)	32355968	rs3129907	A	G	0.0422996	0.0577815	0.0418123		0.401292	0.0739022	5.63344e-08	-0.0116149	0.0956746	0.903374	0.0461896	0.0996671	0.64305	0.0271454	0.0992438	0.784451
Binary	SNPs or indels (nonHLA)	32356128	rs62404805	C	A	0.0161032	0.0164635	0.0160918		0.0267036	0.118518	0.821736	-0.165092	0.421763	0.695477	-0.176132	0.428997	0.681389	-0.161434	0.438714	0.712894
Binary	SNPs or indels (nonHLA)	32356304	chr6_32356304_A_AT	A	T	0.138028	0.113319	0.138806		-0.224095	0.0431758	2.09968e-07	-0.00414955	0.0632551	0.947696	-0.072577	0.0638998	0.256043	-0.0491038	0.0762521	0.519596
Binary	SNPs or indels (nonHLA)	32356539	rs182806706	G	T	0.0365243	0.0311957	0.036692		-0.154856	0.080861	0.0554818	0.0800019	0.116183	0.491085	0.0919067	0.117234	0.433065	0.136705	0.119261	0.251684
Binary	SNPs or indels (nonHLA)	32356743	rs3117114	C	T	0.0422997	0.0577815	0.0418124		0.40129	0.0739022	5.63451e-08	-0.0116181	0.0956746	0.903348	0.0461859	0.0996671	0.643077	0.0271423	0.0992438	0.784475
Binary	SNPs or indels (nonHLA)	32356767	rs2206618	A	G	0.444514	0.417756	0.445356		-0.11687	0.0298116	8.84453e-05	0.011961	0.055714	0.830012	0.0266719	0.0557147	0.632137	-0.00273445	0.0564293	0.961351
Binary	SNPs or indels (nonHLA)	32356864	rs2223638	A	G	0.444514	0.417756	0.445356		-0.11687	0.0298116	8.84458e-05	0.0119612	0.055714	0.83001	0.026672	0.0557147	0.632135	-0.00273435	0.0564293	0.961353
Binary	SNPs or indels (nonHLA)	32357022	rs17202071	A	G	0.154101	0.158258	0.153971		0.032949	0.0410462	0.422131	0.063309	0.0647694	0.328345	0.0601576	0.0652737	0.356728	0.0185057	0.0661844	0.779778
Binary	SNPs or indels (nonHLA)	32357040	rs9268302	C	T	0.444514	0.417756	0.445356		-0.11687	0.0298116	8.84471e-05	0.0119615	0.055714	0.830005	0.0266722	0.0557147	0.632133	-0.00273414	0.0564293	0.961356
Binary	SNPs or indels (nonHLA)	32357149	rs117698418	G	A	0.0777367	0.0622016	0.0782256		-0.212633	0.0555444	0.000129102	-0.0942792	0.127612	0.46003	-0.0622848	0.12605	0.621215	-0.0105577	0.125943	0.933192
Binary	SNPs or indels (nonHLA)	32357168	rs6907322	G	A	0.444514	0.417756	0.445356		-0.11687	0.0298116	8.84489e-05	0.011962	0.0557143	0.829999	0.0266725	0.0557147	0.632128	-0.00273382	0.0564293	0.96136
Binary	SNPs or indels (nonHLA)	32357361	rs6907226	A	G	0.444513	0.417756	0.445356		-0.116869	0.0298116	8.84515e-05	0.0119627	0.0557143	0.82999	0.0266729	0.0557147	0.632123	-0.0027334	0.0564293	0.961366
Binary	SNPs or indels (nonHLA)	32357515	rs3117113	C	A	0.0422998	0.0577815	0.0418125		0.40129	0.0739022	5.63467e-08	-0.0116185	0.0956746	0.903344	0.0461855	0.0996671	0.643079	0.0271419	0.0992438	0.784478
Binary	SNPs or indels (nonHLA)	32357581	rs6907757	C	T	0.320281	0.316744	0.320392		-0.0173526	0.0317376	0.584548	0.00327363	0.0498718	0.947664	0.0606242	0.050617	0.231032	0.0154606	0.0556019	0.780968
Binary	SNPs or indels (nonHLA)	32357594	rs13196329	A	C	0.0163077	0.0145719	0.0163624		-0.127936	0.117837	0.277608	-0.0491187	0.515618	0.924107	-0.0198547	0.517127	0.969373	0.0205864	0.536901	0.969414
Binary	SNPs or indels (nonHLA)	32357622	rs6930477	T	C	0.444513	0.417756	0.445355		-0.116868	0.0298117	8.84719e-05	0.0119684	0.0557143	0.82991	0.026678	0.0557147	0.632058	-0.00272881	0.0564293	0.961431
Binary	SNPs or indels (nonHLA)	32357838	rs34298056	A	T	0.444511	0.417756	0.445353		-0.11686	0.0298119	8.85769e-05	0.0119972	0.055714	0.829506	0.0267035	0.0557143	0.631731	-0.00270565	0.056429	0.961758
Binary	SNPs or indels (nonHLA)	32357881	rs28732197	G	A	0.00608309	0.00547448	0.00610225		-0.0948718	0.192604	0.622314	-0.365588	0.176524	0.0383549	-0.366826	0.179264	0.0407273	-0.428321	0.210992	0.0423533
Binary	SNPs or indels (nonHLA)	32357930	rs3129908	A	C	0.48681	0.475538	0.487164		-0.0511116	0.0296847	0.0851022	0.00649714	0.049955	0.896519	0.0343534	0.0509012	0.499737	0.00506638	0.0514745	0.921595
Binary	SNPs or indels (nonHLA)	32357933	rs3129909	A	G	0.48681	0.475538	0.487164		-0.051111	0.0296847	0.0851062	0.00649888	0.049955	0.896492	0.034355	0.0509012	0.499718	0.00506781	0.0514745	0.921573
Binary	SNPs or indels (nonHLA)	32358058	rs2894249	T	C	0.0423003	0.0577815	0.041813		0.401274	0.0739022	5.64156e-08	-0.0116425	0.0956746	0.903146	0.0461623	0.0996671	0.643246	0.0271217	0.0992438	0.784634
Binary	SNPs or indels (nonHLA)	32358268	rs2395150	A	G	0.486808	0.475538	0.487162		-0.0511015	0.0296848	0.0851653	0.00652293	0.0499543	0.896109	0.0343763	0.0509004	0.499445	0.00508778	0.0514737	0.921263
Binary	SNPs or indels (nonHLA)	32358463	rs6457548	A	G	0.486808	0.475538	0.487162		-0.0511015	0.0296848	0.0851653	0.00652293	0.0499543	0.896109	0.0343763	0.0509004	0.499445	0.00508778	0.0514737	0.921263
Binary	SNPs or indels (nonHLA)	32358469	rs9268305	G	T	0.0423005	0.0577815	0.0418132		0.401267	0.0739022	5.6445e-08	-0.0116526	0.0956746	0.903062	0.0461525	0.0996671	0.643317	0.0271132	0.0992438	0.7847
Binary	SNPs or indels (nonHLA)	32358476	rs142194154	A	G	0.0135948	0.0215015	0.0133459		0.637197	0.129093	7.97621e-07	0.567829	0.215571	0.00843668	0.458241	0.213303	0.0316893	0.447733	0.215408	0.0376604
Binary	SNPs or indels (nonHLA)	32358563	rs9268306	A	G	0.0423005	0.0577815	0.0418132		0.401267	0.0739022	5.6445e-08	-0.0116526	0.0956746	0.903062	0.0461525	0.0996671	0.643317	0.0271132	0.0992438	0.7847
Binary	SNPs or indels (nonHLA)	32358715	rs142524155	A	T	0.486808	0.475538	0.487162		-0.0511015	0.0296848	0.0851653	0.00652293	0.0499543	0.896109	0.0343763	0.0509004	0.499445	0.00508778	0.0514737	0.921263
Binary	SNPs or indels (nonHLA)	32358754	rs9268307	T	C	0.413268	0.440321	0.412417		0.11558	0.0301003	0.000123123	0.0364733	0.0479909	0.447251	0.00729299	0.0491094	0.881944	0.0230799	0.0500744	0.644862
Binary	SNPs or indels (nonHLA)	32358876	rs7775581	T	C	0.486808	0.475538	0.487162		-0.0511015	0.0296848	0.0851653	0.00652293	0.0499543	0.896109	0.0343763	0.0509004	0.499445	0.00508778	0.0514737	0.921263
Binary	SNPs or indels (nonHLA)	32359298	rs6457550	C	G	0.444507	0.417756	0.445349		-0.116842	0.0298122	8.88235e-05	0.0120591	0.0557119	0.828633	0.0267573	0.0557125	0.631032	-0.00265698	0.0564274	0.962444
Binary	SNPs or indels (nonHLA)	32359375	rs375972297	T	C	0.00784412	0.00907634	0.00780533		0.182294	0.169854	0.283165	-0.256589	0.144926	0.0766462	-0.085984	0.158392	0.587229	-0.198663	0.153925	0.196826
Binary	SNPs or indels (nonHLA)	32359577	rs12307601	T	G	0.0178654	0.0198229	0.0178037		0.103612	0.111659	0.353443	-0.516112	0.209465	0.0137414	-0.501647	0.212135	0.0180418	-0.223216	0.216492	0.302513
Binary	SNPs or indels (nonHLA)	32359950	rs6904608	T	C	0.486809	0.475542	0.487164		-0.0510917	0.029685	0.0852269	0.00655071	0.0499545	0.89567	0.0344065	0.0509007	0.499072	0.0051152	0.0514742	0.920841
Binary	SNPs or indels (nonHLA)	32360004	rs6904636	T	C	0.486809	0.475542	0.487164		-0.0510917	0.029685	0.0852269	0.00655071	0.0499545	0.89567	0.0344065	0.0509007	0.499072	0.0051152	0.0514742	0.920841
Binary	SNPs or indels (nonHLA)	32360062	rs9268314	A	G	0.444509	0.41776	0.445351		-0.116831	0.0298124	8.89609e-05	0.0120995	0.0557122	0.828069	0.0267985	0.0557128	0.630508	-0.00261764	0.0564277	0.963
Binary	SNPs or indels (nonHLA)	32360192	rs9268315	C	T	0.44451	0.417765	0.445352		-0.116822	0.0298125	8.90849e-05	0.0121344	0.0557128	0.827583	0.0268345	0.0557131	0.630051	-0.0025845	0.056428	0.963468
Binary	SNPs or indels (nonHLA)	32360460	rs4389802	A	T	0.444513	0.417773	0.445355		-0.116803	0.0298128	8.93306e-05	0.012205	0.0557134	0.826597	0.0269073	0.055714	0.629127	-0.00251801	0.056429	0.964408
Binary	SNPs or indels (nonHLA)	32360519	rs3129910	C	T	0.486818	0.475567	0.487172		-0.0510313	0.0296858	0.0856059	0.00672221	0.0499563	0.892959	0.0345915	0.0509028	0.496783	0.0052856	0.0514763	0.918217
Binary	SNPs or indels (nonHLA)	32360603	rs116865472	A	G	0.0725043	0.0571953	0.0729861		-0.226886	0.0573325	7.57821e-05	-0.214428	0.15058	0.154443	-0.15393	0.149209	0.302242	-0.0823378	0.148732	0.579854
Binary	SNPs or indels (nonHLA)	32360626	rs3129911	T	C	0.486824	0.475584	0.487178		-0.0509931	0.0296865	0.0858473	0.00683091	0.0499575	0.891241	0.0347093	0.0509041	0.495329	0.00539305	0.0514779	0.916563
Binary	SNPs or indels (nonHLA)	32360644	rs28895022	G	A	0.00608315	0.00547448	0.00610231		-0.094876	0.192606	0.622301	-0.365581	0.176524	0.038359	-0.366823	0.179264	0.0407291	-0.428315	0.210993	0.0423566
Binary	SNPs or indels (nonHLA)	32360886	rs201235238	T	C	0.0881079	0.093043	0.0879526		0.0642889	0.0525442	0.221133	-0.19497	0.106498	0.06714	-0.17055	0.105927	0.107381	-0.162084	0.117589	0.168081
Binary	SNPs or indels (nonHLA)	32361015	rs149013447	G	A	0.0858591	0.133231	0.084368		0.615713	0.0529227	2.76081e-31	0.0866953	0.0761278	0.254783	0.0799772	0.0762032	0.293936	0.0710598	0.0760005	0.349793
Binary	SNPs or indels (nonHLA)	32361118	rs7775978	A	G	0.486855	0.475677	0.487207		-0.0507664	0.0296891	0.0872777	0.00746459	0.04996	0.881229	0.0353875	0.0509072	0.486968	0.00602108	0.0514814	0.906895
Binary	SNPs or indels (nonHLA)	32361187	rs7776257	C	T	0.486859	0.47569	0.487211		-0.0507356	0.0296894	0.0874729	0.00754886	0.04996	0.879898	0.0354774	0.0509072	0.485862	0.00610407	0.0514814	0.905617
Binary	SNPs or indels (nonHLA)	32361369	rs201266364	A	T	0.320344	0.31693	0.320451		-0.0167877	0.031742	0.596889	0.00461776	0.0498698	0.926225	0.0620443	0.050615	0.220271	0.0170512	0.0556	0.759089
Binary	SNPs or indels (nonHLA)	32361638	rs7738693	C	T	0.0423012	0.0577815	0.0418139		0.401272	0.0739027	5.64431e-08	-0.0116264	0.0956746	0.90328	0.0461774	0.0996661	0.643135	0.0271654	0.0992428	0.784294
Binary	SNPs or indels (nonHLA)	32361646	rs34176304	A	T	0.0257871	0.0293357	0.0256754		0.175923	0.097621	0.0715283	-0.265828	0.110235	0.0158889	-0.282298	0.117325	0.016123	-0.273751	0.172364	0.112237
Binary	SNPs or indels (nonHLA)	32361805	rs116901471	A	G	0.0725063	0.0571974	0.0729881		-0.22687	0.0573329	7.58808e-05	-0.21416	0.15058	0.154959	-0.153704	0.14921	0.302953	-0.0820701	0.148733	0.58109
Binary	SNPs or indels (nonHLA)	32361867	rs7763071	T	C	0.486899	0.47582	0.487247		-0.0503908	0.0296914	0.0896681	0.00849062	0.0499543	0.865035	0.0364722	0.050902	0.473672	0.00704423	0.0514758	0.891153
Binary	SNPs or indels (nonHLA)	32361954	rs117040717	T	C	0.0777381	0.0621974	0.0782272		-0.212706	0.0555451	0.000128434	-0.0945407	0.127615	0.458799	-0.0625358	0.126054	0.619821	-0.0107446	0.125947	0.932015
Binary	SNPs or indels (nonHLA)	32362018	rs7743075	C	T	0.0214392	0.0305778	0.0211516		0.475228	0.103277	4.19447e-06	0.000103995	0.120595	0.999312	0.107852	0.127363	0.397102	0.0200209	0.1255	0.873252
Binary	SNPs or indels (nonHLA)	32362106	rs147425711	C	T	0.075859	0.0591206	0.0763858		-0.251836	0.0563088	7.73507e-06	-0.0921191	0.085266	0.279978	0.104087	0.0883096	0.238531	0.074242	0.107261	0.488838
Binary	SNPs or indels (nonHLA)	32362376	rs9268326	T	C	0.41315	0.439941	0.412306		0.114582	0.0301052	0.000141204	0.0339187	0.0479805	0.479613	0.00456778	0.049101	0.925881	0.0204745	0.0500658	0.682575
Binary	SNPs or indels (nonHLA)	32362386	rs118043414	C	A	0.0234507	0.0282855	0.0232985		0.226221	0.0984126	0.021522	0.140615	0.12339	0.254452	0.133893	0.124029	0.280354	0.0882081	0.124441	0.478428
Binary	SNPs or indels (nonHLA)	32362387	rs9268327	C	G	0.41315	0.439941	0.412306		0.114583	0.0301052	0.000141181	0.0339238	0.0479805	0.479547	0.00457265	0.049101	0.925802	0.0204801	0.0500658	0.682492
Binary	SNPs or indels (nonHLA)	32362391	rs6905601	C	G	0.0423018	0.0577815	0.0418146		0.401268	0.0739033	5.64649e-08	-0.0116221	0.0956736	0.903314	0.0461818	0.0996651	0.643099	0.0271851	0.0992408	0.784138
Binary	SNPs or indels (nonHLA)	32362397	rs9268329	A	G	0.413148	0.439937	0.412305		0.11457	0.0301051	0.000141415	0.0338924	0.04798	0.479949	0.00453987	0.0491005	0.926332	0.0204477	0.0500651	0.682964
Binary	SNPs or indels (nonHLA)	32362529	rs9268330	A	G	0.444637	0.418167	0.44547		-0.115813	0.0298189	0.000102802	0.0156002	0.0556855	0.779364	0.0303764	0.0556864	0.585417	0.000746871	0.0563968	0.989434
Binary	SNPs or indels (nonHLA)	32362562	rs117966098	T	A	0.0655346	0.0817039	0.0650257		0.278692	0.0604007	3.94911e-06	-0.215744	0.119506	0.0710285	-0.197013	0.11907	0.0980069	-0.160204	0.135417	0.236792
Binary	SNPs or indels (nonHLA)	32362574	rs28366184	A	G	0.0178661	0.0198229	0.0178045		0.1036	0.111662	0.353512	-0.516084	0.209457	0.0137431	-0.501617	0.212126	0.0180438	-0.223162	0.216482	0.302607
Binary	SNPs or indels (nonHLA)	32362653	rs7744155	C	T	0.444099	0.419239	0.444882		-0.109853	0.0298659	0.000234881	0.0355297	0.0553799	0.521157	0.0500503	0.0553863	0.366176	0.0216705	0.0560758	0.699164
Binary	SNPs or indels (nonHLA)	32362700	rs3129912	A	C	0.042304	0.0577815	0.0418169		0.401216	0.0739044	5.67165e-08	-0.0116686	0.0956746	0.90293	0.0461305	0.0996651	0.643469	0.0271445	0.0992418	0.784454
Binary	SNPs or indels (nonHLA)	32362874	rs9268333	C	T	0.413115	0.439895	0.412272		0.114519	0.0301043	0.000142331	0.0337871	0.0479782	0.481298	0.00445602	0.0490978	0.927685	0.020431	0.0500616	0.683188
Binary	SNPs or indels (nonHLA)	32362918	rs6457553	A	G	0.320441	0.317166	0.320544		-0.0161643	0.0317375	0.610532	0.00606266	0.049839	0.90318	0.0634704	0.0505812	0.209544	0.0186269	0.0555568	0.737416
Binary	SNPs or indels (nonHLA)	32362928	rs3117112	T	A	0.0423141	0.0577879	0.041827		0.40111	0.0739071	5.72374e-08	-0.0116215	0.0956709	0.903315	0.0461694	0.0996612	0.643176	0.0272139	0.0992388	0.783912
Binary	SNPs or indels (nonHLA)	32362991	rs2223637	A	G	0.0423144	0.0577879	0.0418273		0.401099	0.0739071	5.72814e-08	-0.0116264	0.0956709	0.903275	0.0461626	0.0996612	0.643224	0.0272075	0.0992388	0.78396
Binary	SNPs or indels (nonHLA)	32363117	rs6415128	A	G	0.142226	0.14193	0.142235		0.00708396	0.0424868	0.86758	-0.101675	0.0719518	0.157627	-0.0631549	0.0739027	0.392791	-0.0478144	0.0759878	0.529193
Binary	SNPs or indels (nonHLA)	32363160	rs6415129	A	G	0.444662	0.418174	0.445496		-0.115858	0.029818	0.000102113	0.0153199	0.0556889	0.783241	0.0300488	0.0556889	0.589485	0.000308081	0.0564003	0.995642
Binary	SNPs or indels (nonHLA)	32363225	rs2894250	T	C	0.142227	0.14193	0.142236		0.00707854	0.0424868	0.867681	-0.101685	0.0719518	0.157585	-0.0631658	0.0739027	0.392708	-0.0478253	0.0759873	0.529098
Binary	SNPs or indels (nonHLA)	32363292	rs6934200	T	C	0.413109	0.439899	0.412266		0.114554	0.0301039	0.000141647	0.0338817	0.0479784	0.480073	0.00456496	0.0490973	0.925921	0.0205605	0.0500611	0.681286
Binary	SNPs or indels (nonHLA)	32363432	rs2223636	A	T	0.454918	0.496866	0.453598		0.176009	0.0297864	3.44139e-09	0.0344063	0.0519489	0.507773	0.0159097	0.0520733	0.759966	0.0297327	0.0530839	0.575405
Binary	SNPs or indels (nonHLA)	32363652	rs6912095	C	A	0.413105	0.439899	0.412262		0.114563	0.0301036	0.000141441	0.0339151	0.0479782	0.479638	0.0046076	0.0490969	0.925231	0.0206139	0.0500601	0.680499
Binary	SNPs or indels (nonHLA)	32364039	rs6917075	C	T	0.444671	0.41817	0.445506		-0.115886	0.0298164	0.000101631	0.0151264	0.0556846	0.785896	0.0298238	0.0556839	0.592242	3.86639e-05	0.0563952	0.999453
Binary	SNPs or indels (nonHLA)	32364047	rs9268343	A	G	0.413098	0.439899	0.412254		0.114581	0.0301029	0.000141058	0.0339742	0.047977	0.478861	0.00468742	0.0490945	0.923935	0.020716	0.0500571	0.678986
Binary	SNPs or indels (nonHLA)	32364060	rs9268344	C	T	0.413098	0.439899	0.412254		0.114582	0.0301028	0.000141039	0.0339772	0.0479768	0.478822	0.0046914	0.0490942	0.923871	0.0207208	0.0500568	0.678915
Binary	SNPs or indels (nonHLA)	32364064	rs9268345	G	A	0.412869	0.439899	0.412018		0.115883	0.0301359	0.000120384	0.0373382	0.0479232	0.435906	0.00833782	0.0490372	0.864986	0.0243467	0.0499978	0.62629
Binary	SNPs or indels (nonHLA)	32364150	rs9268346	C	G	0.413097	0.439899	0.412253		0.114583	0.0301024	0.000140972	0.0340044	0.0479764	0.478466	0.00472104	0.0490937	0.92339	0.0207576	0.0500566	0.678373
Binary	SNPs or indels (nonHLA)	32364214	rs12661244	A	T	0.154144	0.158237	0.154015		0.0323959	0.0410371	0.429861	0.0618076	0.0647731	0.339975	0.0585955	0.0652716	0.369336	0.0167117	0.0661853	0.800655
Binary	SNPs or indels (nonHLA)	32364221	rs9268347	G	A	0.444668	0.418167	0.445502		-0.115874	0.0298162	0.0001018	0.0151217	0.0556846	0.785961	0.0298194	0.0556839	0.592296	3.07652e-05	0.0563952	0.999565
Binary	SNPs or indels (nonHLA)	32364455	rs36112498	A	T	0.402986	0.429325	0.402157		0.113043	0.0302055	0.000182219	0.0377885	0.0470559	0.421944	0.00426085	0.0483218	0.929736	0.0216463	0.0499463	0.66473
Binary	SNPs or indels (nonHLA)	32364487	rs3129915	G	A	0.0999101	0.0841417	0.100406		-0.170846	0.0495788	0.000569082	-0.185211	0.100419	0.0651284	-0.161444	0.0998004	0.105735	-0.121462	0.104879	0.246819
Binary	SNPs or indels (nonHLA)	32364545	rs3129916	G	A	0.0999102	0.0841417	0.100407		-0.170847	0.0495788	0.00056899	-0.185216	0.100419	0.0651215	-0.161449	0.0998004	0.105726	-0.121466	0.104879	0.246801
Binary	SNPs or indels (nonHLA)	32364744	rs146634283	A	G	0.0200355	0.0100401	0.0203501		-0.551435	0.108001	3.29354e-07	-0.0651441	0.239584	0.785695	-0.0502493	0.24103	0.834857	-0.158039	0.244954	0.518813
Binary	SNPs or indels (nonHLA)	32364787	rs9268350	T	C	0.444667	0.418167	0.445501		-0.115865	0.0298161	0.000101921	0.0151338	0.0556846	0.785794	0.0298326	0.0556839	0.592132	4.46673e-05	0.0563952	0.999368
Binary	SNPs or indels (nonHLA)	32364884	rs34673422	A	C	0.0162864	0.0145698	0.0163405		-0.126936	0.117875	0.281538	-0.0325802	0.516692	0.949722	-0.00384266	0.517995	0.994081	0.0391781	0.537817	0.941928
Binary	SNPs or indels (nonHLA)	32364907	rs112280807	A	T	0.487359	0.476297	0.487707		-0.0504225	0.0297073	0.0896379	0.00913766	0.0499545	0.854861	0.037162	0.0508986	0.465318	0.00764168	0.0514705	0.881974
Binary	SNPs or indels (nonHLA)	32364916	rs9268351	G	A	0.124214	0.101002	0.124945		-0.232175	0.0450794	2.59994e-07	0.0112157	0.0672057	0.86746	-0.0706464	0.0683317	0.301195	-0.0395268	0.0815182	0.627759
Binary	SNPs or indels (nonHLA)	32364988	rs3129917	G	A	0.0999106	0.0841417	0.100407		-0.170851	0.0495783	0.000568761	-0.185229	0.10042	0.0651029	-0.161462	0.0998004	0.105697	-0.121482	0.104879	0.246739
Binary	SNPs or indels (nonHLA)	32365013	rs3129918	A	C	0.486994	0.47596	0.487341		-0.0501885	0.0296859	0.0909031	0.00892571	0.0499378	0.858145	0.0368561	0.0508823	0.468857	0.00725666	0.0514549	0.887847
Binary	SNPs or indels (nonHLA)	32365014	rs3129919	C	T	0.0999106	0.0841417	0.100407		-0.170851	0.0495783	0.000568761	-0.185229	0.10042	0.0651029	-0.161462	0.0998004	0.105697	-0.121482	0.104879	0.246739
Binary	SNPs or indels (nonHLA)	32365046	rs3129920	A	G	0.0423274	0.05779	0.0418407		0.400673	0.0739	5.89877e-08	-0.0120002	0.0956617	0.900172	0.0457249	0.0996522	0.646345	0.0267553	0.0992349	0.787456
Binary	SNPs or indels (nonHLA)	32365138	rs137857669	T	A	0.0136101	0.0215057	0.0133616		0.636179	0.12907	8.26771e-07	0.566251	0.215487	0.00859456	0.456959	0.213233	0.0321131	0.446573	0.215347	0.0381035
Binary	SNPs or indels (nonHLA)	32365143	rs9268356	C	T	0.444666	0.41817	0.4455		-0.115852	0.029816	0.000102096	0.0151637	0.0556842	0.785379	0.0298629	0.0556836	0.591754	7.58147e-05	0.0563952	0.998927
Binary	SNPs or indels (nonHLA)	32365219	rs9268357	C	G	0.413096	0.439899	0.412252		0.114585	0.0301015	0.000140872	0.0340432	0.047975	0.477949	0.00476417	0.0490918	0.92269	0.0208082	0.0500548	0.677623
Binary	SNPs or indels (nonHLA)	32365316	rs3129921	G	A	0.486994	0.47596	0.487341		-0.0501871	0.0296858	0.0909112	0.00892291	0.0499378	0.858188	0.0368529	0.050882	0.468894	0.00725252	0.0514549	0.88791
Binary	SNPs or indels (nonHLA)	32365321	rs3129922	T	C	0.486994	0.47596	0.487341		-0.0501871	0.0296858	0.0909112	0.00892291	0.0499378	0.858188	0.0368529	0.050882	0.468894	0.00725252	0.0514549	0.88791
Binary	SNPs or indels (nonHLA)	32365418	rs3129923	G	A	0.486993	0.47596	0.487341		-0.0501865	0.0296857	0.0909146	0.00892256	0.0499378	0.858194	0.0368525	0.050882	0.468898	0.00725223	0.0514549	0.887914
Binary	SNPs or indels (nonHLA)	32365466	rs9268361	G	A	0.444665	0.41817	0.445499		-0.115848	0.029816	0.000102155	0.0151717	0.0556839	0.785268	0.0298704	0.0556836	0.59166	8.33248e-05	0.0563949	0.998821
Binary	SNPs or indels (nonHLA)	32365522	rs3129924	C	T	0.0999755	0.0841417	0.100474		-0.171616	0.0495606	0.000534701	-0.188701	0.100231	0.059745	-0.165048	0.0996135	0.0975432	-0.125331	0.104672	0.231162
Binary	SNPs or indels (nonHLA)	32365564	rs9268362	A	G	0.102753	0.0725474	0.103704		-0.338513	0.0490651	5.2269e-12	0.0639715	0.0987303	0.517022	-0.0351452	0.0997427	0.72457	0.00718944	0.105093	0.945459
Binary	SNPs or indels (nonHLA)	32365633	rs9268363	A	C	0.413095	0.439899	0.412252		0.114585	0.0301013	0.000140862	0.0340513	0.0479745	0.477841	0.00477348	0.0490913	0.922538	0.0208196	0.0500543	0.677454
Binary	SNPs or indels (nonHLA)	32365642	rs3129925	G	A	0.0999112	0.0841417	0.100408		-0.17086	0.0495778	0.000568335	-0.185259	0.100419	0.0650595	-0.16149	0.0998004	0.105636	-0.121513	0.104879	0.246616
Binary	SNPs or indels (nonHLA)	32365648	rs9268364	C	T	0.444665	0.41817	0.445499		-0.115845	0.0298159	0.000102193	0.0151762	0.0556839	0.785206	0.0298748	0.0556836	0.591606	8.77141e-05	0.0563949	0.998759
Binary	SNPs or indels (nonHLA)	32365662	rs9268365	G	T	0.444594	0.418178	0.445425		-0.115764	0.0298587	0.000105724	0.0147931	0.0553854	0.789397	0.0292876	0.0553885	0.596967	-0.00050773	0.0560827	0.992777
Binary	SNPs or indels (nonHLA)	32365703	rs3129926	T	C	0.100001	0.0841417	0.1005		-0.171657	0.0495648	0.000533635	-0.188526	0.100243	0.0600145	-0.164898	0.0996214	0.0978762	-0.125244	0.104728	0.231736
Binary	SNPs or indels (nonHLA)	32365765	rs9268367	A	G	0.444663	0.41817	0.445497		-0.115836	0.0298159	0.000102314	0.0152181	0.0556846	0.78463	0.029919	0.0556842	0.591062	0.000142441	0.0563959	0.997985
Binary	SNPs or indels (nonHLA)	32365873	rs12529400	G	C	0.154139	0.15817	0.154012		0.0319085	0.0410366	0.436827	0.0605515	0.0647668	0.349833	0.0573118	0.0652661	0.379876	0.0154106	0.0661787	0.815867
Binary	SNPs or indels (nonHLA)	32366060	rs148493843	A	T	0.0423287	0.05779	0.041842		0.400617	0.0738978	5.91978e-08	-0.0120764	0.0956617	0.899541	0.045641	0.0996522	0.646949	0.0266511	0.0992359	0.788265
Binary	SNPs or indels (nonHLA)	32366178	rs9268368	T	C	0.413171	0.439899	0.41233		0.114236	0.0300986	0.000147417	0.0333316	0.047957	0.487036	0.0041483	0.0490747	0.932635	0.0201154	0.0500373	0.687678
Binary	SNPs or indels (nonHLA)	32366447	rs9268369	C	G	0.413101	0.439899	0.412257		0.11456	0.0301013	0.000141335	0.0339703	0.0479747	0.478891	0.00468321	0.0490918	0.923999	0.0207115	0.0500546	0.679036
Binary	SNPs or indels (nonHLA)	32366464	rs3129928	T	G	0.0423289	0.05779	0.0418423		0.400604	0.0738978	5.92438e-08	-0.0120974	0.0956617	0.899367	0.0456168	0.0996522	0.647124	0.0266233	0.0992359	0.788481
Binary	SNPs or indels (nonHLA)	32366481	rs9268370	G	T	0.413101	0.439899	0.412257		0.11456	0.0301013	0.000141335	0.0339703	0.0479747	0.478891	0.00468321	0.0490918	0.923999	0.0207115	0.0500546	0.679036
Binary	SNPs or indels (nonHLA)	32366625	rs9268371	G	C	0.124209	0.101004	0.124939		-0.232105	0.0450806	2.62351e-07	0.0113918	0.0672075	0.865402	-0.0704593	0.0683326	0.302483	-0.0392256	0.0815195	0.630387
Binary	SNPs or indels (nonHLA)	32367264	rs199588532	A	T	0.0949674	0.079825	0.095444		-0.17747	0.0513888	0.000553419	-0.208597	0.10792	0.0532503	-0.175245	0.107401	0.102745	-0.136513	0.112766	0.226056
Binary	SNPs or indels (nonHLA)	32367570	rs2143461	G	A	0.0999112	0.0841417	0.100408		-0.17086	0.0495778	0.000568335	-0.185259	0.100419	0.0650595	-0.16149	0.0998004	0.105636	-0.121513	0.104879	0.246616
Binary	SNPs or indels (nonHLA)	32367739	rs3129931	T	C	0.0423198	0.0577879	0.0418329		0.400884	0.0739082	5.82587e-08	-0.0116323	0.0956938	0.903249	0.0461951	0.099688	0.643081	0.0273512	0.0992763	0.782927
Binary	SNPs or indels (nonHLA)	32367781	rs113142350	A	T	0.0423198	0.0577879	0.041833		0.40088	0.0739082	5.82713e-08	-0.0116374	0.0956929	0.903207	0.046187	0.099688	0.643137	0.0273392	0.0992753	0.783018
Binary	SNPs or indels (nonHLA)	32367851	rs9268378	A	T	0.444669	0.418172	0.445503		-0.115849	0.0298163	0.000102148	0.0151353	0.0556898	0.785793	0.0298343	0.0556901	0.592152	1.06548e-05	0.0564035	0.999849
Binary	SNPs or indels (nonHLA)	32367880	rs114437758	A	G	0.0881156	0.0931189	0.0879581		0.0651903	0.0525436	0.214721	-0.191591	0.106498	0.0720163	-0.1673	0.105925	0.114242	-0.158136	0.117584	0.178666
Binary	SNPs or indels (nonHLA)	32368000	rs11386594	A	T	0.04232	0.05779	0.0418331		0.400932	0.0739082	5.80407e-08	-0.0115576	0.0956919	0.903866	0.0462776	0.099687	0.642482	0.0274287	0.0992743	0.782323
Binary	SNPs or indels (nonHLA)	32368350	rs3129932	C	G	0.0423196	0.0577879	0.0418327		0.400893	0.0739087	5.82252e-08	-0.0116216	0.0956938	0.903338	0.0462085	0.099689	0.642985	0.0273637	0.0992763	0.782831
Binary	SNPs or indels (nonHLA)	32368384	rs3129933	G	A	0.0221771	0.0219549	0.0221841		-0.00552154	0.101421	0.956583	-0.33485	0.16343	0.0404723	-0.338566	0.166265	0.0417203	-0.371009	0.189444	0.0501822
Binary	SNPs or indels (nonHLA)	32368410	rs3129934	C	T	0.0244499	0.0379776	0.0240241		0.610698	0.0968101	2.82229e-10	0.121411	0.107223	0.257498	0.196446	0.111274	0.0774934	0.0929919	0.110557	0.400278
Binary	SNPs or indels (nonHLA)	32368428	rs3129935	A	G	0.0999112	0.0841417	0.100408		-0.17086	0.0495778	0.000568335	-0.185259	0.100419	0.0650595	-0.16149	0.0998004	0.105636	-0.121513	0.104879	0.246616
Binary	SNPs or indels (nonHLA)	32368434	rs3129936	G	A	0.0423196	0.05779	0.0418327		0.400946	0.0739087	5.79924e-08	-0.011534	0.0956938	0.904063	0.0463047	0.099689	0.642294	0.0274586	0.0992763	0.782097
Binary	SNPs or indels (nonHLA)	32368718	rs3129938	A	T	0.0244501	0.0379798	0.0240243		0.61078	0.0968101	2.80711e-10	0.121499	0.107223	0.257154	0.196534	0.111275	0.0773611	0.0930786	0.110556	0.399839
Binary	SNPs or indels (nonHLA)	32368743	rs35272353	A	T	0.413097	0.439867	0.412255		0.114449	0.0301024	0.000143548	0.033696	0.0479773	0.482471	0.00440674	0.049094	0.928477	0.0204326	0.0500568	0.683136
Binary	SNPs or indels (nonHLA)	32369527	rs28986322	T	G	0.0404868	0.0274062	0.0408985		-0.348389	0.075929	4.46743e-06	-0.0190147	0.113008	0.866379	-0.0402857	0.111321	0.717437	-0.0357523	0.111907	0.749361
Binary	SNPs or indels (nonHLA)	32369590	rs9268387	T	G	0.413091	0.439876	0.412247		0.114565	0.0301096	0.00014185	0.0338314	0.0480054	0.480971	0.00452583	0.0491248	0.926596	0.0205669	0.0500897	0.681364
Binary	SNPs or indels (nonHLA)	32369615	rs1967437	C	T	0.444659	0.418157	0.445493		-0.115923	0.0298248	0.000101568	0.0151814	0.0557389	0.785341	0.0298955	0.0557401	0.591725	-5.59182e-05	0.0564576	0.99921
Binary	SNPs or indels (nonHLA)	32369620	rs3129940	C	T	0.042309	0.0577857	0.0418218		0.401312	0.0739295	5.68897e-08	-0.0111441	0.0957378	0.907334	0.0467592	0.0997347	0.639188	0.027961	0.0993236	0.778316
Binary	SNPs or indels (nonHLA)	32369667	rs111314530	A	T	0.0999295	0.0841501	0.100426		-0.171019	0.049583	0.000562366	-0.185884	0.100436	0.0642024	-0.162142	0.0998163	0.104288	-0.122053	0.104897	0.244606
Binary	SNPs or indels (nonHLA)	32369853	rs2273017	A	G	0.398841	0.382807	0.399346		-0.0742958	0.0303735	0.0144424	0.0462908	0.047459	0.329369	0.0681707	0.0482921	0.158058	0.0357258	0.050046	0.475314
Binary	SNPs or indels (nonHLA)	32369909	rs3129941	G	A	0.0423076	0.0577815	0.0418205		0.401291	0.0739361	5.71311e-08	-0.0112665	0.0957552	0.906338	0.046641	0.0997516	0.640092	0.0278773	0.0993414	0.779001
Binary	SNPs or indels (nonHLA)	32370077	rs111479233	A	T	0.0444008	0.0594032	0.0439286		0.376691	0.0723547	1.92782e-07	-0.00791813	0.0928565	0.932045	0.0462437	0.0964441	0.631592	0.0318087	0.0961964	0.740899
Binary	SNPs or indels (nonHLA)	32370170	rs11275478	A	T	0.188086	0.177337	0.188425		-0.0664862	0.0380862	0.080868	-0.192741	0.0739607	0.00916066	-0.168482	0.0735835	0.0220403	-0.144567	0.0801957	0.0714388
Binary	SNPs or indels (nonHLA)	32370512	rs112540072	G	A	0.150077	0.156946	0.149861		0.0547433	0.0417016	0.189271	0.114064	0.0657475	0.082762	0.104625	0.0662787	0.114437	0.0610725	0.0673142	0.364262
Binary	SNPs or indels (nonHLA)	32370549	rs28986326	C	T	0.0404979	0.0274019	0.0409101		-0.349373	0.075974	4.25329e-06	-0.0198647	0.11319	0.860687	-0.0411766	0.111505	0.711918	-0.0364715	0.112087	0.74489
Binary	SNPs or indels (nonHLA)	32370609	rs9268394	G	C	0.413073	0.439956	0.412227		0.115174	0.0301387	0.000132665	0.0347337	0.0481195	0.470405	0.00532917	0.0492497	0.913831	0.0215139	0.050225	0.668396
Binary	SNPs or indels (nonHLA)	32370623	rs3117111	T	C	0.0422946	0.0577815	0.0418071		0.402461	0.0740154	5.40285e-08	-0.0103087	0.0959398	0.914432	0.0478925	0.099948	0.631814	0.0292841	0.0995441	0.768618
Binary	SNPs or indels (nonHLA)	32370918	rs3129943	A	G	0.312325	0.278311	0.313396		-0.165126	0.0320987	2.6848e-07	-0.105291	0.0563879	0.0618648	-0.147671	0.0562734	0.00868618	-0.110522	0.0618655	0.0740211
Binary	SNPs or indels (nonHLA)	32371108	rs7763192	C	G	0.232199	0.223773	0.232464		-0.0498968	0.0351721	0.156002	0.0526472	0.0526712	0.317533	0.111942	0.0533103	0.0357445	0.0561807	0.0572597	0.326515
Binary	SNPs or indels (nonHLA)	32371124	rs2050191	T	A	0.0344244	0.0486419	0.0339769		0.445131	0.0815395	4.78578e-08	0.168593	0.124237	0.174775	0.125202	0.124542	0.314754	0.172933	0.124266	0.164031
Binary	SNPs or indels (nonHLA)	32371179	rs5875365	A	T	0.0546664	0.0703458	0.0541729		0.32411	0.0658766	8.65718e-07	-0.0160215	0.0814007	0.843967	-0.0346022	0.0811622	0.669866	-0.0258903	0.0808976	0.748939
Binary	SNPs or indels (nonHLA)	32371562	rs138490107	A	T	0.0990129	0.0735386	0.0998147		-0.295579	0.0500018	3.39253e-09	-0.613031	0.124988	9.3554e-07	-0.393498	0.12231	0.00129444	-0.234201	0.132958	0.0781596
Binary	SNPs or indels (nonHLA)	32371571	rs2076536	T	C	0.264713	0.297925	0.263667		0.180191	0.0344351	1.66995e-07	0.152863	0.0499373	0.00220533	0.0624813	0.051083	0.22128	0.0438667	0.0539805	0.416425
Binary	SNPs or indels (nonHLA)	32371617	rs568638760	A	T	0.0168449	0.0185512	0.0167912		0.0902707	0.114854	0.431892	-0.672868	0.241678	0.00536688	-0.651588	0.244095	0.00759856	-0.273455	0.25084	0.275643
Binary	SNPs or indels (nonHLA)	32371771	rs2073045	G	A	0.188461	0.181398	0.188683		-0.0450224	0.0390337	0.248736	0.0899532	0.0850347	0.29013	0.0350245	0.085859	0.683323	0.0327061	0.0936391	0.72688
Binary	SNPs or indels (nonHLA)	32371984	rs115347370	G	A	0.00857154	0.00910797	0.00855465		0.0799967	0.165062	0.627927	-0.00328121	0.257881	0.989848	0.144301	0.256621	0.573902	0.072402	0.338218	0.830493
Binary	SNPs or indels (nonHLA)	32372007	rs9501618	A	C	0.00859683	0.00913749	0.00857981		0.0803411	0.164935	0.626183	-0.00412644	0.257463	0.987213	0.143238	0.256222	0.576135	0.0729438	0.337333	0.828803
Binary	SNPs or indels (nonHLA)	32372063	rs6913309	T	A	0.211921	0.212191	0.211913		-0.00284885	0.0365153	0.937814	-0.0799908	0.0862664	0.353796	0.104556	0.087011	0.229503	0.0943732	0.107937	0.381936
Binary	SNPs or indels (nonHLA)	32372120	rs2050188	T	C	0.407051	0.448437	0.405749		0.179869	0.0305734	4.02408e-09	0.10441	0.0550349	0.0578065	0.0307977	0.0557268	0.580499	0.0129858	0.0604387	0.829877
Binary	SNPs or indels (nonHLA)	32372148	rs6913471	T	A	0.191705	0.219804	0.190821		0.187244	0.0380932	8.86027e-07	0.0954533	0.0786819	0.22507	0.0924299	0.0786114	0.239684	0.106053	0.0878364	0.227283
Binary	SNPs or indels (nonHLA)	32372211	rs111625658	C	T	0.0613527	0.0563834	0.0615091		-0.0952198	0.0618743	0.123822	-1.23319	0.55311	0.0257766	-0.904602	0.544304	0.0965243	-0.746118	0.530256	0.1594
Binary	SNPs or indels (nonHLA)	32372216	rs140111708	C	T	0.0221691	0.0280261	0.0219847		0.299085	0.103162	0.00374152	0.172298	0.132599	0.193812	0.165034	0.133419	0.216101	0.121255	0.134096	0.365868
Binary	SNPs or indels (nonHLA)	32372291	rs1967688	C	T	0.255684	0.255103	0.255702		-0.000154128	0.0344824	0.996434	0.0701662	0.0687318	0.307315	0.0163162	0.0686771	0.812208	0.0340892	0.0739109	0.64464
Binary	SNPs or indels (nonHLA)	32372293	rs1980496	C	T	0.163799	0.158458	0.163967		-0.0379992	0.040963	0.35359	-0.0057974	0.0885214	0.947783	-0.0875958	0.0894422	0.327402	-0.0519935	0.098254	0.596686
Binary	SNPs or indels (nonHLA)	32372329	rs2281276	A	G	0.363254	0.337347	0.36407		-0.120853	0.031432	0.000120595	-0.0971537	0.0684229	0.155636	-0.122903	0.0690708	0.0751785	-0.083572	0.0719704	0.24556
Binary	SNPs or indels (nonHLA)	32372347	rs113103943	G	A	0.05217	0.0309194	0.0528389		-0.456934	0.0671912	1.04254e-11	-0.29381	0.118731	0.0133388	0.0896808	0.126891	0.479719	0.0703975	0.211836	0.739647
Binary	SNPs or indels (nonHLA)	32372399	rs3117110	C	T	0.313517	0.345538	0.312509		0.148339	0.0320901	3.78999e-06	-0.114166	0.0650292	0.079155	-0.0701749	0.0651559	0.281466	-0.0601283	0.0699315	0.389891
Binary	SNPs or indels (nonHLA)	32372459	rs9268399	G	A	0.338185	0.383655	0.336754		0.211886	0.031531	1.8184e-11	-0.0104207	0.0544167	0.848134	-0.0336249	0.0543	0.535757	-0.00740888	0.0571389	0.896832
Binary	SNPs or indels (nonHLA)	32372561	rs147480718	A	T	0.0195071	0.0184121	0.0195415		-0.0665002	0.108674	0.540589	-0.186191	0.115212	0.106077	-0.159346	0.118179	0.177547	-0.0929433	0.123798	0.452794
Binary	SNPs or indels (nonHLA)	32372597	rs77709710	T	A	0.105839	0.147223	0.104537		0.443101	0.0485126	6.61742e-20	0.0944385	0.083522	0.258179	-0.0733273	0.0855996	0.391647	-0.0333496	0.0997815	0.738209
Binary	SNPs or indels (nonHLA)	32372816	rs62404833	G	C	0.0633358	0.0688317	0.0631628		0.0990679	0.0614931	0.107171	0.165016	0.0877378	0.0600011	0.10947	0.0870602	0.208609	0.0843648	0.0941416	0.370172
Binary	SNPs or indels (nonHLA)	32372819	rs62404834	T	A	0.172089	0.157001	0.172564		-0.106789	0.0394706	0.00681973	0.0913919	0.0790395	0.247565	0.0644537	0.0782313	0.410004	0.056792	0.0829249	0.493434
Binary	SNPs or indels (nonHLA)	32372877	rs9268400	G	A	0.179296	0.1726	0.179507		-0.0425598	0.0388233	0.272973	0.0726255	0.0854979	0.395636	0.0240576	0.0857104	0.778953	0.0727412	0.0939249	0.438658
Binary	SNPs or indels (nonHLA)	32373072	rs112452199	A	T	0.0371183	0.029477	0.0373588		-0.232654	0.0789241	0.0032003	0.340535	0.124435	0.00620672	-0.0790551	0.133324	0.553211	0.0320528	0.210809	0.87915
Binary	SNPs or indels (nonHLA)	32373095	rs3129944	C	G	0.429008	0.441326	0.428621		0.0489941	0.029982	0.102234	-0.15506	0.0646442	0.0164546	-0.104475	0.0649465	0.107696	-0.0837179	0.0692482	0.226681
Binary	SNPs or indels (nonHLA)	32373142	rs142143657	A	G	0.0109812	0.0134163	0.0109045		0.236722	0.148905	0.111889	0.224479	0.163769	0.170468	0.11196	0.160694	0.485974	0.103657	0.161001	0.519685
Binary	SNPs or indels (nonHLA)	32373431	rs9378202	T	C	0.104572	0.0957043	0.104851		-0.103333	0.0486086	0.033519	-0.249243	0.0925121	0.00705644	-0.221171	0.0935962	0.0181264	-0.178523	0.101696	0.0791808
Binary	SNPs or indels (nonHLA)	32373541	rs9268401	A	G	0.179323	0.172632	0.179533		-0.0423679	0.038775	0.274544	0.0729021	0.085376	0.393163	0.0252781	0.0855901	0.767734	0.0739649	0.09374	0.430087
Binary	SNPs or indels (nonHLA)	32373576	rs9268402	G	A	0.455989	0.425502	0.456949		-0.123691	0.0297392	3.19366e-05	-0.0124508	0.0581991	0.830599	-0.0353425	0.0579357	0.541842	0.000381007	0.0613621	0.995046
Binary	SNPs or indels (nonHLA)	32373621	rs9391858	A	G	0.105237	0.0959405	0.105529		-0.106982	0.0484606	0.027272	-0.261839	0.0921888	0.00450802	-0.234294	0.0932897	0.0120233	-0.19456	0.101368	0.0549415
Binary	SNPs or indels (nonHLA)	32373696	rs9268403	T	C	0.179402	0.172914	0.179607		-0.0408426	0.0387597	0.292003	0.0801894	0.0852457	0.346866	0.0325567	0.0854504	0.703201	0.0825306	0.0935559	0.377693
Binary	SNPs or indels (nonHLA)	32373717	rs73729219	G	A	0.0371162	0.0294623	0.0373571		-0.232916	0.0789104	0.0031608	0.339561	0.12441	0.00634542	-0.0797479	0.133276	0.549595	0.0296685	0.21063	0.887984
Binary	SNPs or indels (nonHLA)	32373739	rs116978097	G	A	0.108711	0.0881253	0.109359		-0.215496	0.0476976	6.24388e-06	-0.202273	0.174587	0.246627	-0.111899	0.172204	0.515817	-0.0339876	0.171683	0.843071
Binary	SNPs or indels (nonHLA)	32373799	rs117430867	C	T	0.108712	0.0881232	0.10936		-0.215525	0.0476972	6.22478e-06	-0.202766	0.174622	0.245573	-0.112338	0.172235	0.514248	-0.0343855	0.171712	0.841284
Binary	SNPs or indels (nonHLA)	32373942	rs9268404	C	T	0.179336	0.172611	0.179547		-0.0426085	0.0387695	0.271758	0.0715597	0.0853643	0.401868	0.0240566	0.0855783	0.778629	0.0724608	0.0937216	0.439432
Binary	SNPs or indels (nonHLA)	32374154	rs12190740	C	T	0.0591112	0.0816132	0.058403		0.430316	0.0634236	1.16239e-11	0.326726	0.141003	0.0204955	0.345401	0.147082	0.0188563	0.340492	0.173391	0.0495625
Binary	SNPs or indels (nonHLA)	32374342	rs73729220	A	G	0.00889426	0.00953606	0.00887406		0.0890609	0.162737	0.584195	-0.000148775	0.249489	0.999524	0.140892	0.248576	0.570853	0.0993954	0.32161	0.757279
Binary	SNPs or indels (nonHLA)	32374352	rs9268406	C	T	0.179335	0.172588	0.179547		-0.0427738	0.0387698	0.269907	0.0708543	0.0853709	0.406563	0.0233369	0.0855857	0.785104	0.0716495	0.0937339	0.444634
Binary	SNPs or indels (nonHLA)	32374389	rs9268407	T	C	0.179335	0.172585	0.179547		-0.0427895	0.0387698	0.269731	0.0707855	0.0853716	0.40702	0.0232659	0.0855857	0.785743	0.071568	0.0937348	0.445156
Binary	SNPs or indels (nonHLA)	32374484	rs73729221	C	T	0.0371097	0.0294623	0.0373505		-0.232625	0.0788992	0.00319434	0.339799	0.124377	0.00629478	-0.0790198	0.133217	0.553069	0.0308482	0.210375	0.883421
Binary	SNPs or indels (nonHLA)	32374785	rs116901621	G	T	0.0182114	0.0225749	0.018074		0.296894	0.118125	0.0119577	0.213935	0.121007	0.0770697	0.216827	0.121215	0.0736488	0.214261	0.121767	0.0784763
Binary	SNPs or indels (nonHLA)	32374862	rs9268409	A	C	0.179334	0.17256	0.179547		-0.0429742	0.0387696	0.267668	0.0699893	0.0853752	0.412339	0.0224562	0.0855901	0.793036	0.0706463	0.0937436	0.45108
Binary	SNPs or indels (nonHLA)	32374914	rs7746327	C	A	0.456348	0.425582	0.457316		-0.124833	0.0297384	2.6962e-05	-0.0166498	0.0582985	0.775187	-0.0396641	0.0580376	0.494341	-0.0043773	0.0615946	0.943345
Binary	SNPs or indels (nonHLA)	32375045	rs3117108	G	C	0.223488	0.221135	0.223562		-0.0117613	0.035691	0.741753	0.133718	0.061704	0.0302282	0.124292	0.0618185	0.044367	0.0670288	0.0624072	0.282798
Binary	SNPs or indels (nonHLA)	32375241	rs9268412	T	A	0.179334	0.172543	0.179547		-0.0430936	0.0387693	0.266336	0.0694599	0.0853752	0.415884	0.0219197	0.0855901	0.797873	0.0700343	0.0937453	0.45502
Binary	SNPs or indels (nonHLA)	32375318	rs9268413	T	C	0.179334	0.172539	0.179548		-0.0431259	0.0387692	0.265977	0.069316	0.0853752	0.416849	0.0217749	0.0855893	0.799178	0.0698665	0.0937453	0.456102
Binary	SNPs or indels (nonHLA)	32375319	rs9268414	G	A	0.179334	0.172539	0.179548		-0.0431259	0.0387692	0.265977	0.069316	0.0853752	0.416849	0.0217749	0.0855893	0.799178	0.0698665	0.0937453	0.456102
Binary	SNPs or indels (nonHLA)	32375459	rs2894251	A	G	0.0370991	0.0294559	0.0373396		-0.232547	0.0789079	0.00320799	0.340373	0.124407	0.00621969	-0.0784201	0.133248	0.556179	0.0322486	0.21045	0.878212
Binary	SNPs or indels (nonHLA)	32375490	rs9268415	G	C	0.179211	0.172486	0.179423		-0.0427229	0.0387934	0.270769	0.0695371	0.0853832	0.415408	0.0219884	0.0855974	0.79727	0.0701266	0.0937603	0.454499
Binary	SNPs or indels (nonHLA)	32375562	rs2395151	G	A	0.0370976	0.0294496	0.0373384		-0.232715	0.0789104	0.00318699	0.340071	0.124415	0.00626913	-0.0788021	0.133257	0.554284	0.0313315	0.210474	0.881663
Binary	SNPs or indels (nonHLA)	32375592	rs3117106	T	C	0.167212	0.188182	0.166552		0.145658	0.0399484	0.000266178	-0.0765331	0.099112	0.440005	-0.0247448	0.0983574	0.801365	-0.0141215	0.102632	0.890561
Binary	SNPs or indels (nonHLA)	32375607	rs9268416	A	G	0.178827	0.1717	0.179051		-0.0456877	0.0388795	0.239951	0.0640975	0.0856509	0.454244	0.0163757	0.0858435	0.848712	0.0657368	0.0938791	0.483783
Binary	SNPs or indels (nonHLA)	32375699	rs142868572	G	A	0.00818312	0.00627794	0.00824308		-0.376389	0.210283	0.0734668	0.424006	0.286341	0.138667	0.324163	0.280835	0.248383	0.283308	0.27789	0.307967
Binary	SNPs or indels (nonHLA)	32375798	rs72843268	C	A	0.0614483	0.0565837	0.0616015		-0.0927234	0.0617757	0.133364	-1.07091	0.558943	0.0553705	-0.770627	0.552209	0.162854	-0.625617	0.539759	0.246429
Binary	SNPs or indels (nonHLA)	32375811	rs62402697	C	T	0.0634156	0.0688359	0.0632449		0.0965297	0.0612963	0.1153	0.160042	0.0874615	0.0672708	0.104688	0.086792	0.227743	0.0786119	0.093806	0.402015
Binary	SNPs or indels (nonHLA)	32375827	rs13201101	C	T	0.0433619	0.0393779	0.0434873		-0.102837	0.0732477	0.16033	-0.2241	0.0940743	0.017211	-0.203623	0.095298	0.0326232	-0.159106	0.103649	0.124772
Binary	SNPs or indels (nonHLA)	32375839	rs9268417	A	G	0.179333	0.172507	0.179548		-0.0433539	0.038768	0.263442	0.0682997	0.0853694	0.42368	0.020754	0.0855835	0.808393	0.0686906	0.09374	0.463692
Binary	SNPs or indels (nonHLA)	32375909	rs9268418	T	C	0.17934	0.172501	0.179555		-0.0434499	0.0387649	0.262349	0.0678026	0.0853439	0.426925	0.0202319	0.0855564	0.813065	0.0680275	0.093704	0.467849
Binary	SNPs or indels (nonHLA)	32375937	rs3117105	C	T	0.222648	0.220941	0.222701		-0.00789998	0.0357644	0.825178	0.139353	0.0619157	0.0244049	0.12842	0.0619924	0.0383082	0.0709341	0.0625849	0.257044
Binary	SNPs or indels (nonHLA)	32375938	rs114445199	G	A	0.173047	0.15717	0.173546		-0.112102	0.0393481	0.00438585	0.0781783	0.0785373	0.319529	0.0537678	0.077792	0.489457	0.0446496	0.0824131	0.587971
Binary	SNPs or indels (nonHLA)	32375958	rs28869508	C	T	0.130002	0.15864	0.1291		0.253465	0.0443671	1.11071e-08	-0.17907	0.0775332	0.0209114	0.0117557	0.0799565	0.883111	-0.0187037	0.0944002	0.842941
Binary	SNPs or indels (nonHLA)	32375966	rs17208517	A	C	0.233684	0.213528	0.234319		-0.116338	0.0351845	0.00094468	0.0624427	0.0784283	0.42593	0.0414933	0.0775044	0.592398	0.0333271	0.0820358	0.684559
Binary	SNPs or indels (nonHLA)	32375980	rs17208524	A	G	0.0614554	0.0566175	0.0616077		-0.0922055	0.0617696	0.135507	-1.03862	0.561482	0.0643437	-0.737969	0.554853	0.18351	-0.593945	0.542288	0.273402
Binary	SNPs or indels (nonHLA)	32376019	rs9268420	C	T	0.179334	0.172501	0.179549		-0.0434055	0.0387683	0.262879	0.0680866	0.0853687	0.425127	0.0205407	0.0855835	0.810324	0.0684366	0.0937392	0.465345
Binary	SNPs or indels (nonHLA)	32376092	rs9268421	A	G	0.179335	0.172501	0.17955		-0.0434125	0.0387687	0.262807	0.0680715	0.0853694	0.425234	0.0205272	0.0855842	0.810447	0.0684174	0.09374	0.465474
Binary	SNPs or indels (nonHLA)	32376096	rs9268422	G	A	0.179335	0.172501	0.17955		-0.043412	0.0387689	0.262813	0.0680751	0.0853694	0.42521	0.0205309	0.0855842	0.810414	0.0684209	0.09374	0.465452
Binary	SNPs or indels (nonHLA)	32376105	rs9268423	C	T	0.179335	0.172501	0.17955		-0.0434127	0.0387689	0.262806	0.068074	0.0853694	0.425217	0.0205298	0.0855842	0.810424	0.0684187	0.09374	0.465466
Binary	SNPs or indels (nonHLA)	32376208	rs9268424	T	C	0.179336	0.172501	0.179551		-0.0434227	0.0387695	0.262703	0.0680524	0.0853701	0.425368	0.0205103	0.0855849	0.810602	0.0683901	0.0937409	0.465655
Binary	SNPs or indels (nonHLA)	32376267	rs13201792	C	T	0.0163913	0.0147849	0.0164418		-0.119006	0.116862	0.308513	0.361908	0.759705	0.633803	0.358258	0.767336	0.640581	0.385269	0.789671	0.625632
Binary	SNPs or indels (nonHLA)	32376318	rs2395152	G	T	0.0614722	0.0567102	0.0616221		-0.0907401	0.0617486	0.141695	-0.934887	0.56647	0.0988658	-0.634766	0.560174	0.257148	-0.494713	0.547279	0.366022
Binary	SNPs or indels (nonHLA)	32376554	rs116239570	G	A	0.0290026	0.0355483	0.0287966		0.265855	0.0902356	0.00321672	0.167412	0.155015	0.280154	0.132201	0.157396	0.400947	0.0929458	0.158634	0.557933
Binary	SNPs or indels (nonHLA)	32376599	rs9268425	C	T	0.17934	0.172501	0.179555		-0.0434477	0.0387711	0.26245	0.0680022	0.0853687	0.425701	0.0204701	0.0855827	0.810962	0.0683134	0.0937374	0.466142
Binary	SNPs or indels (nonHLA)	32376692	rs142586297	A	T	0.172387	0.156453	0.172888		-0.112743	0.0393924	0.00420904	0.0652793	0.0788501	0.407733	0.0389606	0.0780524	0.617666	0.0281129	0.0827068	0.733925
Binary	SNPs or indels (nonHLA)	32376798	rs17202204	G	T	0.0614978	0.0568494	0.0616441		-0.0885285	0.0617166	0.151448	-0.756366	0.568253	0.183177	-0.463259	0.562423	0.410118	-0.332172	0.549158	0.545263
Binary	SNPs or indels (nonHLA)	32376954	rs9268426	A	G	0.179344	0.172501	0.179559		-0.0434722	0.038772	0.262192	0.0679409	0.0853614	0.426079	0.0204245	0.0855761	0.81136	0.0682255	0.0937277	0.466668
Binary	SNPs or indels (nonHLA)	32377020	rs139413022	T	G	0.0351539	0.0328996	0.0352249		-0.0834057	0.0847048	0.324788	-0.00116434	0.141779	0.993448	0.286125	0.151508	0.0589577	-0.01169	0.167624	0.944401
Binary	SNPs or indels (nonHLA)	32377031	rs9268427	C	T	0.179345	0.172501	0.17956		-0.0434758	0.0387722	0.262153	0.0679308	0.0853592	0.426134	0.0204185	0.0855732	0.81141	0.0682097	0.0937251	0.466757
Binary	SNPs or indels (nonHLA)	32377230	rs140872668	A	T	0.10088	0.0699473	0.101853		-0.351565	0.0497057	1.51688e-12	0.0944884	0.116019	0.415405	0.00878322	0.116498	0.939902	0.0416238	0.120274	0.729288
Binary	SNPs or indels (nonHLA)	32377275	rs9268429	A	G	0.179353	0.172712	0.179562		-0.0420249	0.0387643	0.278316	0.0747088	0.085376	0.381541	0.0272083	0.0855857	0.750554	0.0764088	0.0937339	0.414975
Binary	SNPs or indels (nonHLA)	32377277	rs116548543	T	G	0.051457	0.0395782	0.0518309		-0.281374	0.0695928	5.27381e-05	-0.157287	0.0987255	0.111123	-0.106003	0.10097	0.293787	-0.0814767	0.102214	0.425382
Binary	SNPs or indels (nonHLA)	32377284	rs141113146	A	T	0.172527	0.156118	0.173043		-0.116057	0.0393605	0.00319263	0.0506155	0.0786479	0.519855	0.0248701	0.0778592	0.749404	0.0125904	0.0824688	0.878659
Binary	SNPs or indels (nonHLA)	32377309	rs12528797	A	G	0.0621236	0.0577815	0.0622603		-0.0815711	0.061433	0.184241	-0.0959697	0.41909	0.818872	0.0565331	0.417861	0.892381	0.122797	0.413469	0.766473
Binary	SNPs or indels (nonHLA)	32377354	rs7758215	G	T	0.234092	0.213129	0.234752		-0.120696	0.0351549	0.000596374	0.038717	0.0780969	0.620065	0.0186959	0.077198	0.80864	0.00827432	0.0816407	0.919272
Binary	SNPs or indels (nonHLA)	32377406	rs7757831	A	G	0.174012	0.155827	0.174584		-0.126772	0.0392395	0.00123482	0.00432039	0.0770351	0.955275	-0.0190558	0.0763056	0.802797	-0.0354749	0.0805899	0.659798
Binary	SNPs or indels (nonHLA)	32377652	rs9268430	A	C	0.166068	0.166025	0.166069		0.00182854	0.0402233	0.963741	0.0736526	0.0674122	0.274582	0.087783	0.0677098	0.194819	0.0298889	0.068966	0.664734
Binary	SNPs or indels (nonHLA)	32377666	rs2894252	G	T	0.17931	0.172497	0.179524		-0.0432964	0.0387735	0.264145	0.0687623	0.085373	0.420569	0.021242	0.0855886	0.803989	0.0693011	0.0937444	0.459753
Binary	SNPs or indels (nonHLA)	32377670	rs117966254	C	T	0.02071	0.0187516	0.0207717		-0.0977134	0.105494	0.354316	-0.190805	0.112832	0.0908281	-0.165808	0.115404	0.150785	-0.100494	0.120889	0.405809
Binary	SNPs or indels (nonHLA)	32377737	rs9268431	T	G	0.179311	0.172499	0.179525		-0.0432849	0.0387735	0.264271	0.0688149	0.085373	0.420216	0.0212947	0.0855886	0.803514	0.0693648	0.0937453	0.459343
Binary	SNPs or indels (nonHLA)	32377763	rs2894253	T	G	0.0615044	0.0569823	0.0616467		-0.086119	0.0616888	0.162707	-0.549261	0.567237	0.332891	-0.268841	0.560966	0.631763	-0.149914	0.547214	0.784116
Binary	SNPs or indels (nonHLA)	32377818	rs2395153	C	G	0.240817	0.229479	0.241173		-0.0619473	0.0347037	0.0742557	0.0552832	0.084616	0.513537	0.0146766	0.0848486	0.862672	0.0632038	0.0925532	0.494675
Binary	SNPs or indels (nonHLA)	32377890	rs9268432	A	G	0.179313	0.172499	0.179527		-0.043298	0.0387731	0.264121	0.0687486	0.0853738	0.420668	0.021225	0.0855893	0.804145	0.0692821	0.0937462	0.459884
Binary	SNPs or indels (nonHLA)	32377999	rs2395154	C	T	0.0615023	0.0569802	0.0616446		-0.0861199	0.0616896	0.162708	-0.550009	0.568033	0.332909	-0.269265	0.561599	0.631611	-0.150039	0.547789	0.784162
Binary	SNPs or indels (nonHLA)	32378114	rs9268433	T	G	0.161476	0.152672	0.161753		-0.0612699	0.0404863	0.130192	0.167256	0.0891973	0.0607766	0.112482	0.0900877	0.211819	0.122915	0.0990992	0.214857
Binary	SNPs or indels (nonHLA)	32378352	rs117146138	C	A	0.0206985	0.0187326	0.0207604		-0.0980913	0.105524	0.352595	-0.191378	0.112858	0.0899348	-0.166421	0.115429	0.149368	-0.101114	0.120918	0.403032
Binary	SNPs or indels (nonHLA)	32378436	rs72843270	C	T	0.0614989	0.056976	0.0616412		-0.0861441	0.0616896	0.162591	-0.553223	0.568964	0.330885	-0.271948	0.562325	0.628661	-0.152233	0.548438	0.781338
Binary	SNPs or indels (nonHLA)	32378611	rs62402699	A	G	0.172445	0.156436	0.172949		-0.113197	0.03936	0.0040284	0.0631125	0.0787966	0.42316	0.0369151	0.0779995	0.636018	0.025809	0.0826433	0.754816
Binary	SNPs or indels (nonHLA)	32378629	rs71799475	A	T	0.179318	0.172495	0.179533		-0.0433576	0.038772	0.263451	0.0684564	0.085376	0.422654	0.0209304	0.0855908	0.806813	0.068934	0.0937479	0.46215
Binary	SNPs or indels (nonHLA)	32378675	rs9268434	A	T	0.413256	0.385919	0.414117		-0.112475	0.0300614	0.000182926	0.0639371	0.0596979	0.284166	0.028578	0.0591968	0.629265	0.0455253	0.0637406	0.475086
Binary	SNPs or indels (nonHLA)	32378686	rs150353632	A	T	0.0370862	0.0294201	0.0373275		-0.233464	0.0788724	0.00307613	0.340756	0.124491	0.00619655	-0.0785201	0.133404	0.556137	0.031955	0.211362	0.879829
Binary	SNPs or indels (nonHLA)	32378714	rs9268435	G	A	0.240816	0.229466	0.241173		-0.0620088	0.0347026	0.0739593	0.0549291	0.084616	0.516235	0.0142861	0.0848493	0.866292	0.0627492	0.0925549	0.497791
Binary	SNPs or indels (nonHLA)	32378860	rs9268436	A	G	0.17932	0.172495	0.179535		-0.0433636	0.0387717	0.263382	0.0684296	0.085376	0.422836	0.0209041	0.0855915	0.807051	0.0689084	0.0937479	0.462317
Binary	SNPs or indels (nonHLA)	32378885	rs9268437	A	T	0.17932	0.172495	0.179535		-0.0433656	0.0387717	0.26336	0.0684207	0.085376	0.422897	0.0208951	0.0855908	0.807132	0.0688972	0.0937479	0.46239
Binary	SNPs or indels (nonHLA)	32378886	rs9268438	T	G	0.17932	0.172495	0.179535		-0.0433656	0.0387717	0.26336	0.0684207	0.085376	0.422897	0.0208951	0.0855908	0.807132	0.0688972	0.0937479	0.46239
Binary	SNPs or indels (nonHLA)	32378924	rs9268439	G	A	0.179321	0.172495	0.179535		-0.0433676	0.0387716	0.263336	0.0684086	0.085376	0.422978	0.0208851	0.0855908	0.807223	0.0688848	0.0937479	0.46247
Binary	SNPs or indels (nonHLA)	32378995	rs3129946	G	A	0.223606	0.221569	0.22367		-0.00984015	0.0357359	0.783041	0.140451	0.0619306	0.0233365	0.131341	0.0620474	0.0342772	0.0743988	0.0626272	0.234849
Binary	SNPs or indels (nonHLA)	32379017	rs1980495	A	C	0.179321	0.172497	0.179536		-0.0433587	0.0387714	0.263432	0.0684447	0.085376	0.422733	0.0209199	0.0855908	0.806908	0.068926	0.0937479	0.462203
Binary	SNPs or indels (nonHLA)	32379503	rs8180659	C	T	0.179326	0.172497	0.17954		-0.0433789	0.0387705	0.263199	0.0683336	0.0853752	0.423482	0.0208063	0.0855901	0.807934	0.068795	0.0937471	0.46305
Binary	SNPs or indels (nonHLA)	32379561	rs28895023	G	A	0.0434423	0.0392935	0.0435729		-0.107047	0.0734382	0.144937	-0.231526	0.0944501	0.0142342	-0.211102	0.0956608	0.0273303	-0.166682	0.104168	0.109571
Binary	SNPs or indels (nonHLA)	32379713	rs8180664	C	T	0.179327	0.172497	0.179542		-0.0433905	0.0387701	0.263066	0.0682864	0.0853745	0.4238	0.0207603	0.0855901	0.80835	0.0687387	0.0937471	0.463413
Binary	SNPs or indels (nonHLA)	32379755	rs8180673	C	T	0.179327	0.172497	0.179542		-0.0433902	0.0387701	0.26307	0.0682867	0.0853745	0.423797	0.0207607	0.0855901	0.808346	0.0687395	0.0937471	0.463408
Binary	SNPs or indels (nonHLA)	32379756	rs8180672	A	G	0.179327	0.172497	0.179542		-0.0433902	0.0387701	0.26307	0.0682867	0.0853745	0.423797	0.0207607	0.0855901	0.808346	0.0687395	0.0937471	0.463408
Binary	SNPs or indels (nonHLA)	32379860	rs56673349	A	G	0.172637	0.156875	0.173133		-0.111193	0.0393255	0.00469119	0.0701344	0.0789085	0.374109	0.0440054	0.0781134	0.573194	0.0348913	0.0827842	0.673409
Binary	SNPs or indels (nonHLA)	32379972	rs9268446	A	G	0.179328	0.172499	0.179543		-0.0433807	0.0387699	0.263171	0.0683294	0.0853745	0.423508	0.020803	0.0855901	0.807963	0.0687917	0.0937471	0.463069
Binary	SNPs or indels (nonHLA)	32380054	rs9268447	T	C	0.179329	0.172499	0.179544		-0.0433829	0.0387698	0.263146	0.0683179	0.0853745	0.423585	0.0207895	0.0855893	0.808085	0.0687759	0.0937462	0.463171
Binary	SNPs or indels (nonHLA)	32380120	rs2395155	C	T	0.179329	0.172499	0.179544		-0.0433837	0.0387698	0.263137	0.0683138	0.0853745	0.423613	0.0207859	0.0855893	0.808118	0.0687726	0.0937462	0.463192
Binary	SNPs or indels (nonHLA)	32380321	rs2395156	C	A	0.17933	0.172499	0.179545		-0.0433901	0.0387695	0.263063	0.0682756	0.085373	0.423867	0.0207484	0.0855886	0.808455	0.0687254	0.0937453	0.463495
Binary	SNPs or indels (nonHLA)	32380368	rs2395157	A	G	0.179339	0.172499	0.179554		-0.0434268	0.0387692	0.262655	0.0681487	0.0853679	0.4247	0.0206065	0.0855827	0.809727	0.0684707	0.0937321	0.465087
Binary	SNPs or indels (nonHLA)	32380532	rs3117104	A	T	0.223653	0.221518	0.22372		-0.0104095	0.0357288	0.770786	0.138663	0.0619287	0.0251515	0.129617	0.0620451	0.0367012	0.0726651	0.0626229	0.245903
Binary	SNPs or indels (nonHLA)	32380644	rs143895893	A	T	0.178824	0.171672	0.179049		-0.0458623	0.0388799	0.238165	0.0634243	0.0856502	0.458996	0.0157203	0.0858443	0.8547	0.0650123	0.0938791	0.488616
Binary	SNPs or indels (nonHLA)	32380686	rs9268448	C	G	0.179331	0.172499	0.179546		-0.0433941	0.0387692	0.263015	0.0682449	0.085373	0.424076	0.0207165	0.0855886	0.808744	0.0686904	0.0937453	0.463721
Binary	SNPs or indels (nonHLA)	32380690	rs9268449	G	A	0.179331	0.172499	0.179546		-0.0433938	0.0387692	0.263018	0.0682457	0.0853738	0.424071	0.0207172	0.0855886	0.808737	0.0686913	0.0937453	0.463715
Binary	SNPs or indels (nonHLA)	32380835	rs77650936	T	A	0.00609242	0.00986082	0.00597381		0.698105	0.196446	0.000379892	-0.0587694	0.158049	0.710009	-0.0561437	0.159537	0.724902	0.00346791	0.164361	0.983166
Binary	SNPs or indels (nonHLA)	32380892	rs28752484	T	C	0.0178369	0.0198229	0.0177744		0.107298	0.111986	0.337994	-0.507672	0.209042	0.0151589	-0.492612	0.211717	0.0199786	-0.21728	0.21593	0.314293
Binary	SNPs or indels (nonHLA)	32380913	rs9268450	G	A	0.179331	0.172499	0.179546		-0.0433966	0.038769	0.262985	0.0682245	0.0853738	0.424216	0.0206952	0.0855893	0.808937	0.0686646	0.0937453	0.463889
Binary	SNPs or indels (nonHLA)	32381209	rs548670396	T	C	0.009031	0.0096879	0.00901033		0.0875313	0.161366	0.587516	-0.00939929	0.244859	0.96938	0.127687	0.244087	0.600888	0.0921113	0.312942	0.768498
Binary	SNPs or indels (nonHLA)	32381210	rs567552761	G	T	0.009031	0.0096879	0.00901033		0.0875313	0.161366	0.587516	-0.00939929	0.244859	0.96938	0.127687	0.244087	0.600888	0.0921113	0.312942	0.768498
Binary	SNPs or indels (nonHLA)	32381309	rs9268451	T	C	0.161495	0.152678	0.161772		-0.0613233	0.0404809	0.129805	0.166894	0.089183	0.0612939	0.112127	0.0900739	0.213192	0.122508	0.0990835	0.216304
Binary	SNPs or indels (nonHLA)	32381336	rs117768448	C	G	0.108839	0.0879544	0.109497		-0.217669	0.0476061	4.8242e-06	-0.244575	0.176161	0.165025	-0.150805	0.173674	0.385218	-0.0702251	0.173086	0.684945
Binary	SNPs or indels (nonHLA)	32381578	rs76318143	T	C	0.0689104	0.118176	0.0673597		0.773029	0.0584027	5.423e-40	-0.127532	0.112134	0.255405	-0.0900364	0.111612	0.419845	-0.0745356	0.112364	0.507111
Binary	SNPs or indels (nonHLA)	32381710	rs142028276	T	C	0.00774109	0.0135196	0.00755921		0.737832	0.167454	1.05209e-05	0.362487	0.155682	0.0198919	0.276119	0.153074	0.0712597	0.336719	0.205764	0.101749
Binary	SNPs or indels (nonHLA)	32381717	rs9268452	A	G	0.179332	0.172501	0.179547		-0.0433858	0.0387683	0.263094	0.0682471	0.0853723	0.424057	0.0207121	0.0855879	0.808782	0.0686868	0.0937436	0.463737
Binary	SNPs or indels (nonHLA)	32381780	rs3117103	A	T	0.0371139	0.0294011	0.0373567		-0.234536	0.0787985	0.00291645	0.337721	0.124391	0.00662765	-0.081723	0.133313	0.539867	0.024102	0.211378	0.909219
Binary	SNPs or indels (nonHLA)	32381794	rs9268453	T	C	0.179332	0.172501	0.179547		-0.0433849	0.0387683	0.263103	0.0682484	0.0853723	0.424048	0.020713	0.0855879	0.808774	0.0686883	0.0937436	0.463726
Binary	SNPs or indels (nonHLA)	32381908	rs76775942	A	G	0.152116	0.164403	0.151729		0.102932	0.041561	0.0132626	-0.103811	0.0710157	0.143793	-0.0836943	0.0713216	0.240604	-0.0768201	0.075811	0.310911
Binary	SNPs or indels (nonHLA)	32381934	rs9268454	A	G	0.179331	0.172501	0.179546		-0.0433838	0.0387681	0.263115	0.0682472	0.0853723	0.424055	0.0207112	0.0855879	0.80879	0.0686869	0.0937436	0.463735
Binary	SNPs or indels (nonHLA)	32381960	rs28366186	T	G	0.0178365	0.0198229	0.017774		0.107319	0.111984	0.33789	-0.507569	0.209032	0.0151745	-0.49252	0.211707	0.019996	-0.217198	0.21592	0.314454
Binary	SNPs or indels (nonHLA)	32381995	rs9268455	C	T	0.161495	0.152678	0.161773		-0.0613238	0.0404803	0.129796	0.166854	0.0891798	0.0613464	0.112086	0.0900706	0.213342	0.12246	0.0990796	0.216466
Binary	SNPs or indels (nonHLA)	32382259	rs9268457	A	G	0.179332	0.172501	0.179548		-0.0433928	0.0387678	0.263012	0.0682151	0.0853738	0.42428	0.0206796	0.0855886	0.809078	0.0686525	0.0937444	0.463962
Binary	SNPs or indels (nonHLA)	32382330	rs3117102	T	C	0.223686	0.221491	0.223755		-0.0107543	0.035724	0.763385	0.137549	0.061923	0.0263307	0.128551	0.0620394	0.0382571	0.0715855	0.0626158	0.252936
Binary	SNPs or indels (nonHLA)	32382359	rs9405095	C	A	0.0206858	0.0186904	0.0207486		-0.0992046	0.105573	0.347381	-0.192884	0.112905	0.0875679	-0.167978	0.11547	0.145743	-0.102747	0.12097	0.395684
Binary	SNPs or indels (nonHLA)	32382396	rs145014988	A	G	0.0285819	0.0350822	0.0283773		0.266403	0.0905076	0.0032461	0.184342	0.157878	0.24296	0.152578	0.16061	0.342119	0.104699	0.161425	0.516602
Binary	SNPs or indels (nonHLA)	32382551	rs28732200	G	T	0.00606282	0.00557782	0.00607809		-0.0691097	0.194627	0.722524	-0.357653	0.177901	0.0443889	-0.358093	0.180921	0.0477846	-0.410564	0.215162	0.0563696
Binary	SNPs or indels (nonHLA)	32382607	rs9268458	C	A	0.288158	0.260512	0.289028		-0.13337	0.0327181	4.57502e-05	0.011305	0.0783982	0.885342	-0.0110845	0.0780348	0.887044	0.0405765	0.0835143	0.627065
Binary	SNPs or indels (nonHLA)	32382677	rs28732201	G	A	0.00594274	0.00536272	0.005961		-0.0915357	0.196276	0.640956	-0.379846	0.17925	0.0340832	-0.378838	0.182496	0.0379065	-0.437573	0.21986	0.0465655
Binary	SNPs or indels (nonHLA)	32382814	rs12527478	T	C	0.125505	0.126518	0.125473		0.00742245	0.0449561	0.868862	0.144014	0.0859594	0.0938609	0.0971752	0.0851883	0.25399	0.0752995	0.0916338	0.411223
Binary	SNPs or indels (nonHLA)	32382845	rs9380292	A	G	0.0206846	0.0186883	0.0207474		-0.099211	0.105573	0.347352	-0.192913	0.112904	0.0875155	-0.168	0.115468	0.145684	-0.102771	0.120969	0.395565
Binary	SNPs or indels (nonHLA)	32382999	rs9268459	G	A	0.179404	0.172712	0.179614		-0.0424059	0.0387585	0.273909	0.0723062	0.0852704	0.396458	0.0244861	0.0854774	0.774524	0.0727336	0.0935918	0.437079
Binary	SNPs or indels (nonHLA)	32383091	rs4373382	A	C	0.413293	0.38652	0.414136		-0.109912	0.0300315	0.000252322	0.0733722	0.059715	0.219184	0.0378371	0.0592154	0.522841	0.0569075	0.0637609	0.372117
Binary	SNPs or indels (nonHLA)	32383440	rs62402701	A	T	0.0636783	0.0690384	0.0635096		0.0936401	0.0609321	0.124344	0.154256	0.0872014	0.0769008	0.0999372	0.0865471	0.248206	0.074738	0.0934693	0.423942
Binary	SNPs or indels (nonHLA)	32383506	rs9268460	T	C	0.413502	0.386539	0.414351		-0.11074	0.0300351	0.000226901	0.0697485	0.0596395	0.242201	0.0342153	0.0591426	0.562911	0.0528251	0.0636582	0.406638
Binary	SNPs or indels (nonHLA)	32383958	rs35794310	A	T	0.233933	0.214036	0.234559		-0.114411	0.0351148	0.00112128	0.070064	0.078365	0.371282	0.0489126	0.0774521	0.5277	0.0427811	0.0819645	0.601707
Binary	SNPs or indels (nonHLA)	32384124	rs9268461	C	A	0.179343	0.172501	0.179559		-0.0434818	0.0387654	0.262004	0.0678602	0.0853876	0.42677	0.020274	0.085604	0.812784	0.0682505	0.0937471	0.466597
Binary	SNPs or indels (nonHLA)	32384214	rs9268462	C	A	0.179344	0.172501	0.179559		-0.0434853	0.0387654	0.261966	0.0678465	0.0853891	0.42687	0.0202594	0.0856047	0.81292	0.0682336	0.0937488	0.466715
Binary	SNPs or indels (nonHLA)	32384517	rs7767173	A	T	0.125124	0.125962	0.125098		0.00516322	0.0449875	0.908627	0.138385	0.0864132	0.109281	0.0909717	0.0856289	0.288054	0.0678332	0.0922024	0.461912
Binary	SNPs or indels (nonHLA)	32384606	rs7767483	C	T	0.233931	0.21404	0.234557		-0.114375	0.0351145	0.00112516	0.0702054	0.0783632	0.370308	0.0490557	0.0774503	0.526484	0.0429467	0.0819625	0.600292
Binary	SNPs or indels (nonHLA)	32386270	rs549798204	A	T	0.00741297	0.00235976	0.00757202		-0.922451	0.193214	1.80378e-06	-0.825545	0.273874	0.00257554	-0.739054	0.287637	0.0101874	-0.711806	0.292231	0.0148604
Binary	SNPs or indels (nonHLA)	32386463	rs58528921	A	G	0.108804	0.0881126	0.109455		-0.215444	0.0475878	5.9741e-06	-0.214967	0.176298	0.222714	-0.122089	0.173797	0.482377	-0.0419712	0.173216	0.808543
Binary	SNPs or indels (nonHLA)	32386551	rs144107508	A	T	0.125122	0.12593	0.125096		0.00485745	0.0449845	0.914011	0.13717	0.0864013	0.112378	0.0897912	0.0856172	0.294292	0.0664951	0.092188	0.470727
Binary	SNPs or indels (nonHLA)	32386564	rs116852190	T	C	0.108804	0.0881147	0.109455		-0.215421	0.0475873	5.98713e-06	-0.214669	0.176298	0.223357	-0.121788	0.173797	0.483462	-0.041653	0.173216	0.809967
Binary	SNPs or indels (nonHLA)	32386651	rs4424066	A	G	0.4133	0.386546	0.414142		-0.109795	0.0300261	0.000255527	0.0734905	0.0597001	0.218324	0.0380199	0.0592017	0.520737	0.0571739	0.0637385	0.369715
Binary	SNPs or indels (nonHLA)	32386743	rs1555115	C	G	0.125633	0.126761	0.125597		0.00783639	0.0450047	0.861768	0.1424	0.0863789	0.0992401	0.0947789	0.0855901	0.268138	0.0701147	0.0921617	0.44679
Binary	SNPs or indels (nonHLA)	32386754	rs117035198	G	A	0.108804	0.0881168	0.109455		-0.215398	0.0475871	6.00039e-06	-0.214357	0.176299	0.224033	-0.121501	0.173798	0.484495	-0.0413779	0.173217	0.811199
Binary	SNPs or indels (nonHLA)	32386852	rs1555114	A	G	0.233926	0.214045	0.234552		-0.114328	0.0351117	0.00112946	0.0703528	0.0783509	0.369227	0.0492289	0.0774383	0.524961	0.0431593	0.0819477	0.598425
Binary	SNPs or indels (nonHLA)	32386867	rs3129948	A	C	0.223709	0.221512	0.223778		-0.0107574	0.0357151	0.763262	0.137574	0.0619138	0.0262812	0.128668	0.0620305	0.0380538	0.0717515	0.0626041	0.251748
Binary	SNPs or indels (nonHLA)	32387025	rs371395256	C	G	0.00859142	0.00710881	0.00863809		-0.252772	0.178281	0.156241	0.0321721	0.233136	0.890243	0.000956447	0.232041	0.996711	-0.016933	0.231899	0.941791
Binary	SNPs or indels (nonHLA)	32387026	rs62402730	G	A	0.0559411	0.0554935	0.0559552		-0.00526416	0.0648458	0.935299	0.0568304	0.104936	0.588112	0.015121	0.104364	0.8848	0.00476499	0.104591	0.963662
Binary	SNPs or indels (nonHLA)	32387057	rs28362674	G	A	0.23396	0.214152	0.234583		-0.113929	0.035114	0.00117634	0.0723319	0.078349	0.355902	0.0512162	0.0774377	0.508365	0.0454059	0.0819464	0.579516
Binary	SNPs or indels (nonHLA)	32387111	rs17202211	A	G	0.125121	0.125926	0.125095		0.004808	0.0449834	0.914881	0.136979	0.0863976	0.112864	0.0896148	0.0856135	0.295222	0.0662943	0.0921837	0.472048
Binary	SNPs or indels (nonHLA)	32387226	rs17202218	C	T	0.233925	0.214045	0.234551		-0.114327	0.0351117	0.00112953	0.0703652	0.0783515	0.369146	0.0492396	0.0774389	0.524875	0.043171	0.0819491	0.598329
Binary	SNPs or indels (nonHLA)	32387290	rs78008826	A	T	0.0689421	0.118189	0.0673921		0.771432	0.0583536	6.72984e-40	-0.13084	0.112048	0.242922	-0.0934689	0.111526	0.401979	-0.0782774	0.112279	0.485696
Binary	SNPs or indels (nonHLA)	32387332	rs17202225	A	G	0.12512	0.125924	0.125095		0.00479049	0.0449834	0.91519	0.136919	0.0863976	0.113024	0.0895556	0.0856142	0.295544	0.0662279	0.0921846	0.472495
Binary	SNPs or indels (nonHLA)	32387424	rs143423752	A	T	0.0385647	0.0331949	0.0387337		-0.153653	0.0805004	0.056299	0.117425	0.121176	0.332524	0.125242	0.12198	0.304545	0.16799	0.123757	0.174649
Binary	SNPs or indels (nonHLA)	32387436	rs34380564	G	C	0.0163841	0.0147638	0.0164351		-0.119496	0.116653	0.305662	0.340493	0.765281	0.656372	0.328204	0.771355	0.67048	0.353496	0.795007	0.656577
Binary	SNPs or indels (nonHLA)	32387444	rs28732202	C	G	0.00594802	0.00536693	0.00596631		-0.0916758	0.196243	0.640389	-0.38017	0.179232	0.0339127	-0.37916	0.182483	0.0377296	-0.437836	0.219843	0.0464162
Binary	SNPs or indels (nonHLA)	32387476	rs13196388	G	C	0.0163841	0.0147638	0.0164351		-0.119496	0.116653	0.305662	0.340493	0.765281	0.656372	0.328204	0.771355	0.67048	0.353496	0.795007	0.656577
Binary	SNPs or indels (nonHLA)	32387508	rs17208573	A	G	0.233924	0.214045	0.23455		-0.114327	0.0351119	0.00112963	0.0703776	0.0783521	0.369066	0.0492515	0.0774395	0.524777	0.0431853	0.0819497	0.598212
Binary	SNPs or indels (nonHLA)	32387526	rs17208580	A	T	0.233924	0.214045	0.23455		-0.114326	0.0351119	0.00112969	0.0703792	0.0783521	0.369054	0.0492531	0.0774395	0.524765	0.0431876	0.0819497	0.598192
Binary	SNPs or indels (nonHLA)	32387734	rs17208587	T	C	0.152076	0.164334	0.15169		0.10262	0.0415434	0.013504	-0.103984	0.0709995	0.143038	-0.0839205	0.0713043	0.239223	-0.077115	0.0757943	0.308951
Binary	SNPs or indels (nonHLA)	32387759	rs117859037	T	C	0.108805	0.0881274	0.109456		-0.215295	0.0475869	6.06082e-06	-0.212928	0.176304	0.227151	-0.120148	0.173803	0.489385	-0.04008	0.173222	0.81702
Binary	SNPs or indels (nonHLA)	32387780	rs117191023	C	A	0.108805	0.0881274	0.109456		-0.215296	0.0475869	6.06053e-06	-0.212931	0.176306	0.227148	-0.120154	0.173805	0.489368	-0.0400884	0.173223	0.816984
Binary	SNPs or indels (nonHLA)	32387819	rs113163001	A	G	0.0636734	0.0689899	0.0635061		0.0927096	0.060918	0.12804	0.152258	0.0871809	0.0807313	0.0980001	0.0865276	0.257388	0.0725381	0.0934457	0.437595
Binary	SNPs or indels (nonHLA)	32387828	rs9268472	G	A	0.413286	0.386546	0.414127		-0.109784	0.0300263	0.000255923	0.073728	0.0597111	0.216925	0.0381802	0.0592115	0.519052	0.0573076	0.0637507	0.368689
Binary	SNPs or indels (nonHLA)	32387854	rs17202232	T	A	0.125118	0.125915	0.125093		0.00472404	0.0449834	0.916362	0.136672	0.0863991	0.113678	0.0893154	0.0856157	0.296848	0.0659563	0.0921863	0.47432
Binary	SNPs or indels (nonHLA)	32387900	rs17202239	T	G	0.233922	0.214045	0.234548		-0.114321	0.0351121	0.00113036	0.0704102	0.0783527	0.368848	0.0492816	0.0774407	0.524528	0.0432192	0.0819504	0.597929
Binary	SNPs or indels (nonHLA)	32387905	rs532834447	G	A	0.108805	0.0881295	0.109456		-0.215273	0.0475869	6.07453e-06	-0.212614	0.176305	0.227839	-0.119849	0.173805	0.49047	-0.0397872	0.173223	0.818335
Binary	SNPs or indels (nonHLA)	32387906	rs9268473	A	G	0.413286	0.386546	0.414127		-0.109784	0.0300263	0.000255909	0.0737277	0.0597115	0.216929	0.0381789	0.0592119	0.519068	0.0573053	0.0637511	0.368711
Binary	SNPs or indels (nonHLA)	32387947	rs17202252	T	G	0.125118	0.125915	0.125092		0.00472464	0.0449834	0.916352	0.136677	0.0863991	0.113667	0.0893197	0.0856157	0.296826	0.0659616	0.0921863	0.474286
Binary	SNPs or indels (nonHLA)	32387968	rs117727445	A	G	0.108805	0.0881295	0.109455		-0.215273	0.0475871	6.07484e-06	-0.212612	0.176306	0.227845	-0.119847	0.173805	0.490476	-0.0397854	0.173223	0.818343
Binary	SNPs or indels (nonHLA)	32388009	rs147092526	A	T	0.108805	0.0881295	0.109456		-0.215274	0.0475871	6.07403e-06	-0.212633	0.176306	0.227799	-0.119867	0.173805	0.490404	-0.0398063	0.173224	0.81825
Binary	SNPs or indels (nonHLA)	32388015	rs117898181	A	T	0.108805	0.0881295	0.109455		-0.215274	0.0475871	6.07447e-06	-0.212621	0.176307	0.227827	-0.119857	0.173806	0.490445	-0.0397937	0.173225	0.818307
Binary	SNPs or indels (nonHLA)	32388026	rs117439800	G	A	0.109354	0.0887769	0.110001		-0.214675	0.0476032	6.49283e-06	-0.208397	0.175644	0.235434	-0.123517	0.173011	0.475274	-0.0435168	0.172458	0.800783
Binary	SNPs or indels (nonHLA)	32388031	rs17208601	G	A	0.117383	0.112412	0.117539		-0.0511588	0.0462374	0.268538	0.0365706	0.103573	0.72402	0.00482997	0.102945	0.962579	-0.00146818	0.103044	0.988632
Binary	SNPs or indels (nonHLA)	32388081	rs17208608	T	C	0.233922	0.214045	0.234547		-0.11432	0.0351121	0.00113053	0.0704198	0.0783527	0.368786	0.0492895	0.0774407	0.524464	0.0432291	0.0819511	0.597847
Binary	SNPs or indels (nonHLA)	32388107	rs117395472	G	T	0.0524496	0.031027	0.0531239		-0.456384	0.0669008	8.99016e-12	-0.297993	0.118029	0.0115783	0.0805375	0.126032	0.522806	0.0431879	0.207067	0.834784
Binary	SNPs or indels (nonHLA)	32388131	rs58821517	T	C	0.108804	0.0881316	0.109455		-0.215251	0.0475871	6.08859e-06	-0.212294	0.176308	0.228549	-0.11954	0.173807	0.491595	-0.0394825	0.173226	0.819705
Binary	SNPs or indels (nonHLA)	32388204	rs62402731	T	C	0.125116	0.125911	0.125091		0.00469084	0.0449834	0.916948	0.136552	0.0863998	0.113998	0.0891977	0.0856157	0.297488	0.0658237	0.0921871	0.475213
Binary	SNPs or indels (nonHLA)	32388227	rs117057894	T	C	0.0685917	0.0855462	0.068058		0.277084	0.0590591	2.7103e-06	-0.376881	0.141061	0.00754555	-0.300766	0.138736	0.0301666	-0.331334	0.171513	0.0533802
Binary	SNPs or indels (nonHLA)	32388242	rs60440756	C	T	0.108805	0.0881337	0.109455		-0.215231	0.0475873	6.10079e-06	-0.21201	0.17631	0.229176	-0.119265	0.173809	0.492597	-0.0392177	0.173228	0.820895
Binary	SNPs or indels (nonHLA)	32388320	rs62402732	A	G	0.125116	0.125911	0.125091		0.00469255	0.0449834	0.916918	0.13656	0.0863998	0.113977	0.0892062	0.0856164	0.297443	0.0658345	0.0921871	0.475141
Binary	SNPs or indels (nonHLA)	32388424	rs78312903	G	A	0.0319164	0.0320751	0.0319114		0.00861175	0.0856047	0.919869	-0.0732266	0.101496	0.47062	-0.0587845	0.102783	0.567371	-0.0378855	0.103942	0.715495
Binary	SNPs or indels (nonHLA)	32388465	rs67512154	G	C	0.125115	0.125907	0.125091		0.00465757	0.0449834	0.917534	0.136426	0.0863998	0.114333	0.0890756	0.0856164	0.298152	0.0656877	0.0921871	0.476127
Binary	SNPs or indels (nonHLA)	32388488	rs56921274	C	A	0.108805	0.0881358	0.109456		-0.215212	0.0475871	6.11172e-06	-0.211728	0.176312	0.229802	-0.118995	0.173811	0.49358	-0.038956	0.17323	0.822073
Binary	SNPs or indels (nonHLA)	32388495	rs72843281	T	C	0.125115	0.125907	0.12509		0.00465854	0.0449834	0.917517	0.136429	0.0863998	0.114326	0.0890783	0.0856164	0.298137	0.0656908	0.0921871	0.476106
Binary	SNPs or indels (nonHLA)	32388530	rs60219037	C	T	0.23392	0.214045	0.234546		-0.114318	0.0351124	0.00113086	0.0704476	0.0783539	0.368603	0.0493158	0.0774419	0.524248	0.0432592	0.0819524	0.597597
Binary	SNPs or indels (nonHLA)	32388550	rs148487136	A	T	0.125115	0.125907	0.12509		0.00465886	0.0449834	0.917512	0.136432	0.0863998	0.11432	0.089081	0.0856164	0.298123	0.0656943	0.0921871	0.476084
Binary	SNPs or indels (nonHLA)	32388558	rs772461016	A	T	0.108805	0.0881379	0.109455		-0.21519	0.0475871	6.12551e-06	-0.211413	0.176312	0.230495	-0.118693	0.17381	0.494679	-0.0386559	0.17323	0.82342
Binary	SNPs or indels (nonHLA)	32388579	rs66955287	C	T	0.125115	0.125907	0.12509		0.00465915	0.0449834	0.917507	0.136434	0.0863998	0.114313	0.0890835	0.0856164	0.29811	0.0656973	0.092188	0.476064
Binary	SNPs or indels (nonHLA)	32388663	rs62402733	C	G	0.125115	0.125905	0.12509		0.00464161	0.0449832	0.917816	0.136368	0.0863998	0.114489	0.0890189	0.0856164	0.298461	0.0656235	0.092188	0.47656
Binary	SNPs or indels (nonHLA)	32388712	rs62402734	C	T	0.125114	0.125905	0.125089		0.00464422	0.0449832	0.91777	0.136376	0.0863998	0.114467	0.0890273	0.0856164	0.298415	0.0656341	0.092188	0.476488
Binary	SNPs or indels (nonHLA)	32388796	rs62402735	C	T	0.125114	0.125905	0.125089		0.00464481	0.0449832	0.917759	0.13638	0.0863998	0.114456	0.0890314	0.0856164	0.298393	0.0656392	0.092188	0.476454
Binary	SNPs or indels (nonHLA)	32388871	rs147532464	C	T	0.108805	0.08814	0.109455		-0.215168	0.0475871	6.13845e-06	-0.211098	0.176313	0.231194	-0.118398	0.173811	0.495751	-0.0383777	0.173231	0.824671
Binary	SNPs or indels (nonHLA)	32388890	rs62402736	C	T	0.125114	0.125903	0.125089		0.00462644	0.0449832	0.918084	0.136311	0.0863998	0.114641	0.0889642	0.0856164	0.298758	0.0655626	0.092188	0.47697
Binary	SNPs or indels (nonHLA)	32388907	rs62402737	T	A	0.0636703	0.0689793	0.0635031		0.0925563	0.0609177	0.128671	0.151944	0.0871824	0.081364	0.0976934	0.0865291	0.25889	0.0721947	0.0934483	0.439779
Binary	SNPs or indels (nonHLA)	32388944	rs118106811	A	G	0.108805	0.0881421	0.109455		-0.215148	0.0475873	6.15108e-06	-0.210807	0.176314	0.231841	-0.11812	0.173812	0.496769	-0.0381015	0.173232	0.825914
Binary	SNPs or indels (nonHLA)	32388978	rs62402738	A	G	0.233918	0.214045	0.234544		-0.114314	0.0351125	0.00113138	0.0704802	0.0783546	0.368384	0.0493454	0.0774425	0.524002	0.0432926	0.0819524	0.597317
Binary	SNPs or indels (nonHLA)	32389032	rs112228779	A	G	0.0524513	0.031027	0.0531256		-0.456387	0.0668986	8.97369e-12	-0.298043	0.118022	0.0115596	0.0804273	0.126024	0.523348	0.0428731	0.207022	0.835936
Binary	SNPs or indels (nonHLA)	32389052	rs72843285	G	A	0.125113	0.1259	0.125088		0.00461045	0.0449832	0.918366	0.136252	0.0864006	0.114798	0.0889074	0.0856164	0.299067	0.0655001	0.092188	0.47739
Binary	SNPs or indels (nonHLA)	32389062	rs72843287	A	G	0.233918	0.214045	0.234543		-0.114312	0.0351126	0.00113156	0.0704879	0.0783546	0.368333	0.0493525	0.0774425	0.523943	0.0433008	0.0819524	0.597247
Binary	SNPs or indels (nonHLA)	32389069	rs144420938	C	A	0.0285602	0.0350464	0.0283561		0.265763	0.090465	0.00330598	0.18474	0.15796	0.242187	0.153057	0.160699	0.340868	0.105329	0.161514	0.514313
Binary	SNPs or indels (nonHLA)	32389099	rs66812458	C	T	0.125113	0.1259	0.125088		0.00461279	0.0449832	0.918324	0.136259	0.0863998	0.11478	0.0889143	0.0856164	0.299029	0.0655089	0.092188	0.47733
Binary	SNPs or indels (nonHLA)	32389140	rs67927165	G	A	0.125113	0.1259	0.125088		0.00461381	0.0449832	0.918306	0.136263	0.0863998	0.114769	0.0889186	0.0856164	0.299006	0.0655146	0.092188	0.477292
Binary	SNPs or indels (nonHLA)	32389246	rs62402739	G	A	0.125112	0.125898	0.125087		0.00459664	0.0449832	0.918609	0.136199	0.0863998	0.11494	0.0888565	0.0856164	0.299343	0.0654428	0.092188	0.477775
Binary	SNPs or indels (nonHLA)	32389260	rs62402740	G	C	0.125112	0.125898	0.125087		0.00459664	0.0449832	0.918609	0.136199	0.0863998	0.11494	0.0888565	0.0856164	0.299343	0.0654428	0.092188	0.477775
Binary	SNPs or indels (nonHLA)	32389282	rs117592139	G	A	0.108805	0.0881464	0.109455		-0.215104	0.0475873	6.17795e-06	-0.210198	0.176315	0.233195	-0.117536	0.173813	0.498903	-0.0375329	0.173233	0.828472
Binary	SNPs or indels (nonHLA)	32389426	rs142547860	A	G	0.00905546	0.00971109	0.00903482		0.0867595	0.161074	0.590141	-0.0115954	0.244017	0.9621	0.124743	0.243263	0.608099	0.0892439	0.311448	0.774461
Binary	SNPs or indels (nonHLA)	32389462	rs146003878	T	A	0.015694	0.0113876	0.0158296		-0.337122	0.129264	0.00910719	0.249123	0.190467	0.190888	0.179575	0.187163	0.337327	0.152265	0.186134	0.413334
Binary	SNPs or indels (nonHLA)	32389497	rs28366190	C	T	0.0178428	0.0198229	0.0177805		0.106769	0.111962	0.340278	-0.510029	0.209076	0.0147099	-0.495349	0.211757	0.0193233	-0.219944	0.215903	0.308337
Binary	SNPs or indels (nonHLA)	32389556	rs17208615	A	G	0.125109	0.125896	0.125084		0.00461117	0.0449841	0.918354	0.136272	0.0864065	0.114771	0.0888896	0.0856208	0.299189	0.0654823	0.0921931	0.477535
Binary	SNPs or indels (nonHLA)	32389562	rs17208622	C	T	0.125119	0.125909	0.125094		0.00464667	0.0449845	0.917729	0.136282	0.0864095	0.114758	0.0889122	0.0856238	0.299083	0.065514	0.0921948	0.477332
Binary	SNPs or indels (nonHLA)	32389567	rs72843289	T	G	0.233914	0.214043	0.234539		-0.114305	0.0351136	0.00113274	0.0705655	0.0783607	0.367843	0.0493989	0.0774467	0.523576	0.043354	0.0819578	0.59682
Binary	SNPs or indels (nonHLA)	32389620	rs17208629	G	T	0.125108	0.125896	0.125083		0.00462513	0.0449843	0.918108	0.136327	0.0864088	0.114632	0.0889317	0.0856223	0.298969	0.0655296	0.0921948	0.477225
Binary	SNPs or indels (nonHLA)	32389634	rs117520702	A	G	0.108805	0.0881464	0.109455		-0.215106	0.0475873	6.17697e-06	-0.210222	0.176316	0.233144	-0.117561	0.173814	0.498812	-0.0375578	0.173234	0.828361
Binary	SNPs or indels (nonHLA)	32389712	rs17202259	T	G	0.125075	0.125896	0.125049		0.00515097	0.0449893	0.908847	0.138153	0.0863603	0.109659	0.0911476	0.0855593	0.286735	0.0682775	0.092115	0.45856
Binary	SNPs or indels (nonHLA)	32389716	rs58898025	C	T	0.108805	0.0881485	0.109455		-0.215084	0.0475873	6.19079e-06	-0.209903	0.176316	0.233852	-0.117256	0.173814	0.499926	-0.0372596	0.173234	0.829703
Binary	SNPs or indels (nonHLA)	32389748	rs17202266	G	C	0.125106	0.125896	0.125081		0.00464399	0.0449845	0.917776	0.136403	0.086411	0.114442	0.0889817	0.0856245	0.298707	0.0655847	0.0921973	0.476865
Binary	SNPs or indels (nonHLA)	32389752	rs17202274	T	C	0.125106	0.125896	0.125081		0.00464476	0.0449845	0.917762	0.136406	0.086411	0.114434	0.0889837	0.0856245	0.298697	0.0655869	0.0921973	0.476851
Binary	SNPs or indels (nonHLA)	32389938	rs12529049	C	T	0.125098	0.125896	0.125073		0.00475395	0.0449851	0.915838	0.136796	0.0863976	0.113347	0.0893046	0.0856142	0.2969	0.0660497	0.0921786	0.473659
Binary	SNPs or indels (nonHLA)	32390005	rs57964717	G	T	0.108805	0.0881485	0.109455		-0.215085	0.0475875	6.19042e-06	-0.209914	0.176316	0.23383	-0.117268	0.173814	0.499883	-0.0372727	0.173234	0.829644
Binary	SNPs or indels (nonHLA)	32390189	rs59515067	A	T	0.108805	0.0881485	0.109455		-0.215086	0.0475875	6.19017e-06	-0.209912	0.176319	0.233841	-0.117266	0.173816	0.499896	-0.0372738	0.173237	0.829641
Binary	SNPs or indels (nonHLA)	32390197	rs59101547	G	A	0.108805	0.0881485	0.109455		-0.215085	0.0475878	6.19062e-06	-0.209906	0.176319	0.233854	-0.11726	0.173816	0.499916	-0.0372685	0.173237	0.829665
Binary	SNPs or indels (nonHLA)	32390231	rs12529106	G	A	0.233909	0.214045	0.234534		-0.114265	0.0351146	0.00113773	0.0708052	0.0783662	0.366252	0.0495783	0.0774509	0.522093	0.0435496	0.0819625	0.595186
Binary	SNPs or indels (nonHLA)	32390234	rs12529107	G	A	0.233909	0.214045	0.234534		-0.114265	0.0351146	0.00113773	0.0708052	0.0783662	0.366252	0.0495783	0.0774509	0.522093	0.0435496	0.0819625	0.595186
Binary	SNPs or indels (nonHLA)	32390336	rs17208650	C	T	0.125104	0.125896	0.125079		0.00467297	0.0449843	0.917265	0.136512	0.0864118	0.114158	0.0890553	0.085626	0.298315	0.0656668	0.0921982	0.47632
Binary	SNPs or indels (nonHLA)	32390367	rs17208657	T	C	0.233908	0.214045	0.234534		-0.114263	0.0351147	0.00113795	0.0708169	0.0783662	0.366174	0.049588	0.0774515	0.522012	0.0435598	0.0819625	0.5951
Binary	SNPs or indels (nonHLA)	32390385	rs57652561	C	T	0.108804	0.0881485	0.109455		-0.215084	0.0475878	6.19198e-06	-0.209858	0.17632	0.233964	-0.117219	0.173817	0.500068	-0.0372307	0.173237	0.829836
Binary	SNPs or indels (nonHLA)	32390386	rs12525722	A	G	0.233908	0.214045	0.234534		-0.114264	0.0351147	0.00113781	0.0708108	0.0783662	0.366214	0.0495807	0.0774509	0.522072	0.0435517	0.0819625	0.595167
Binary	SNPs or indels (nonHLA)	32390425	rs117384660	G	A	0.108804	0.0881485	0.109455		-0.215084	0.0475878	6.1918e-06	-0.209858	0.17632	0.233963	-0.117223	0.173817	0.500053	-0.0372354	0.173237	0.829815
Binary	SNPs or indels (nonHLA)	32390428	rs17202302	G	A	0.125104	0.125896	0.125079		0.00467315	0.0449845	0.917262	0.136512	0.0864118	0.114157	0.0890528	0.085626	0.298328	0.0656639	0.0921982	0.47634
Binary	SNPs or indels (nonHLA)	32390436	rs17202309	T	C	0.233908	0.214045	0.234534		-0.114264	0.0351147	0.00113788	0.0708162	0.0783662	0.366179	0.0495853	0.0774515	0.522034	0.0435572	0.0819625	0.595121
Binary	SNPs or indels (nonHLA)	32390454	rs9268475	C	T	0.17937	0.172501	0.179586		-0.0436916	0.038766	0.259718	0.0669467	0.085408	0.433131	0.0193567	0.0856238	0.821149	0.0670527	0.0937638	0.474532
Binary	SNPs or indels (nonHLA)	32390493	rs3117099	G	A	0.376115	0.409937	0.375051		0.146624	0.0305827	1.63215e-06	-0.0537313	0.0578302	0.352825	-0.102841	0.0582635	0.0775465	-0.0866819	0.0669582	0.195469
Binary	SNPs or indels (nonHLA)	32390506	rs72002754	A	T	0.125098	0.125892	0.125073		0.00467571	0.0449859	0.917219	0.136551	0.0864185	0.11408	0.0890483	0.0856311	0.298383	0.0656527	0.092205	0.476446
Binary	SNPs or indels (nonHLA)	32390509	rs3129951	C	T	0.22373	0.221552	0.223799		-0.010647	0.0357151	0.765619	0.137947	0.0619034	0.0258524	0.129112	0.062022	0.0373682	0.0722711	0.0625939	0.248253
Binary	SNPs or indels (nonHLA)	32390568	rs17423691	C	A	0.125096	0.12589	0.125071		0.00467635	0.0449865	0.917209	0.136578	0.086423	0.114027	0.0890608	0.0856348	0.298338	0.0656569	0.0922101	0.476442
Binary	SNPs or indels (nonHLA)	32390591	rs17423698	T	C	0.125096	0.12589	0.125071		0.00467964	0.0449867	0.917151	0.136592	0.086423	0.113993	0.0890707	0.0856355	0.298286	0.0656682	0.0922101	0.476368
Binary	SNPs or indels (nonHLA)	32390610	rs575087398	T	C	0.00537201	0.00412484	0.00541127		-0.312155	0.230165	0.175029	-0.390436	0.24053	0.10454	-0.318661	0.247794	0.198446	-0.322711	0.248006	0.193182
Binary	SNPs or indels (nonHLA)	32390637	rs34784784	A	T	0.413275	0.386544	0.414116		-0.109768	0.0300282	0.000256689	0.0738774	0.0597222	0.21608	0.0382576	0.059221	0.518271	0.0573784	0.0637625	0.368185
Binary	SNPs or indels (nonHLA)	32390655	rs117130854	G	A	0.108804	0.0881485	0.109454		-0.215084	0.047588	6.19277e-06	-0.209852	0.17632	0.233976	-0.117215	0.173817	0.500083	-0.0372237	0.173237	0.829867
Binary	SNPs or indels (nonHLA)	32390681	rs114386417	T	G	0.125095	0.12589	0.12507		0.00468944	0.0449869	0.916979	0.136631	0.0864244	0.113894	0.0891027	0.0856362	0.298117	0.0657022	0.0922118	0.476145
Binary	SNPs or indels (nonHLA)	32390682	rs115303880	G	T	0.2339	0.214038	0.234525		-0.114262	0.0351158	0.00113843	0.0708866	0.0783754	0.365757	0.049607	0.0774587	0.521893	0.0435734	0.0819712	0.595025
Binary	SNPs or indels (nonHLA)	32390736	rs3117098	A	G	0.223733	0.221554	0.223802		-0.0106502	0.0357151	0.765552	0.137938	0.0619034	0.0258625	0.129108	0.062022	0.037375	0.0722689	0.0625939	0.248268
Binary	SNPs or indels (nonHLA)	32390756	rs17495592	A	G	0.233899	0.214038	0.234524		-0.11426	0.0351159	0.00113874	0.070896	0.0783754	0.365693	0.0496157	0.0774587	0.52182	0.0435787	0.0819712	0.594978
Binary	SNPs or indels (nonHLA)	32390772	rs9348883	T	A	0.0956212	0.0700654	0.0964256		-0.312548	0.0506904	7.01205e-10	-0.258527	0.0738934	0.000467624	-0.105894	0.0766771	0.167265	-0.124827	0.0930579	0.179795
Binary	SNPs or indels (nonHLA)	32390889	rs117886263	A	G	0.108804	0.0881485	0.109454		-0.215088	0.0475882	6.19078e-06	-0.209885	0.176321	0.233904	-0.117254	0.173817	0.499941	-0.0372676	0.173238	0.82967
Binary	SNPs or indels (nonHLA)	32390912	rs3117097	A	G	0.069086	0.0615268	0.069324		-0.127307	0.0589459	0.0307941	0.0909253	0.0785861	0.247265	-0.0673007	0.0813392	0.408007	-0.0259259	0.0932279	0.780943
Binary	SNPs or indels (nonHLA)	32390951	rs62402741	G	A	0.233896	0.214034	0.234522		-0.114273	0.0351163	0.00113746	0.0708437	0.0783773	0.36606	0.049552	0.0774611	0.522365	0.0435069	0.0819733	0.595596
Binary	SNPs or indels (nonHLA)	32391020	rs12662906	C	G	0.0524724	0.031027	0.0531474		-0.456216	0.0668525	8.83966e-12	-0.297961	0.117928	0.0115159	0.0799921	0.125915	0.525241	0.0416212	0.20664	0.840371
Binary	SNPs or indels (nonHLA)	32391057	rs72847903	A	G	0.125086	0.125884	0.125061		0.00470313	0.0449895	0.916742	0.136726	0.0864349	0.113686	0.0891301	0.085645	0.29802	0.0657204	0.0922228	0.476076
Binary	SNPs or indels (nonHLA)	32391106	rs67019312	T	C	0.125085	0.125881	0.12506		0.00469505	0.0449899	0.916885	0.136712	0.0864379	0.113733	0.089105	0.0856472	0.298169	0.0656873	0.0922254	0.476312
Binary	SNPs or indels (nonHLA)	32391344	rs9268477	G	A	0.179366	0.172501	0.179582		-0.0436649	0.0387669	0.260019	0.0670808	0.0854131	0.432239	0.0194881	0.0856289	0.819967	0.0672063	0.0937699	0.473551
Binary	SNPs or indels (nonHLA)	32391356	rs1143257	G	A	0.233886	0.21403	0.234511		-0.114255	0.0351177	0.00114	0.0710189	0.0783877	0.364938	0.0496655	0.0774695	0.521459	0.0436262	0.0819833	0.594631
Binary	SNPs or indels (nonHLA)	32391372	rs118171271	G	T	0.108803	0.0881485	0.109453		-0.215084	0.0475889	6.19437e-06	-0.20982	0.176321	0.234048	-0.117196	0.173817	0.500153	-0.0372017	0.173237	0.829967
Binary	SNPs or indels (nonHLA)	32391373	rs117177076	G	A	0.108803	0.0881485	0.109453		-0.215084	0.0475889	6.19437e-06	-0.20982	0.176321	0.234048	-0.117196	0.173817	0.500153	-0.0372017	0.173237	0.829967
Binary	SNPs or indels (nonHLA)	32391379	rs1143258	A	G	0.233886	0.214032	0.234511		-0.114242	0.0351178	0.00114153	0.0710837	0.0783871	0.364499	0.0497283	0.0774689	0.520931	0.0436959	0.0819827	0.594042
Binary	SNPs or indels (nonHLA)	32391386	rs62402742	G	A	0.233886	0.21403	0.234511		-0.114253	0.0351178	0.00114027	0.0710301	0.0783877	0.364863	0.0496748	0.0774695	0.521382	0.0436352	0.0819833	0.594556
Binary	SNPs or indels (nonHLA)	32391394	rs62402743	C	T	0.125082	0.125881	0.125057		0.00472319	0.0449909	0.916391	0.136828	0.0864401	0.113441	0.0892005	0.0856502	0.297665	0.065795	0.092228	0.475602
Binary	SNPs or indels (nonHLA)	32391408	rs118094977	T	C	0.108803	0.0881485	0.109453		-0.215085	0.0475889	6.19423e-06	-0.209834	0.176321	0.234018	-0.117212	0.173817	0.500095	-0.037222	0.173237	0.829875
Binary	SNPs or indels (nonHLA)	32391409	rs116854236	G	A	0.108803	0.0881485	0.109453		-0.215085	0.0475889	6.19423e-06	-0.209834	0.176321	0.234018	-0.117212	0.173817	0.500095	-0.037222	0.173237	0.829875
Binary	SNPs or indels (nonHLA)	32391431	rs1143259	G	A	0.233886	0.21403	0.234511		-0.114253	0.0351178	0.00114021	0.0710332	0.0783877	0.364843	0.0496761	0.0774695	0.521371	0.0436362	0.0819833	0.594547
Binary	SNPs or indels (nonHLA)	32391433	rs117643912	T	C	0.108803	0.0881485	0.109454		-0.215086	0.0475889	6.1934e-06	-0.20983	0.17632	0.234027	-0.117212	0.173817	0.500094	-0.0372226	0.173237	0.829872
Binary	SNPs or indels (nonHLA)	32391450	rs1143260	A	G	0.124974	0.125534	0.124956		0.00240127	0.0450215	0.957464	0.128438	0.0864244	0.137244	0.0812015	0.0856311	0.342993	0.0569765	0.0922118	0.536649
Binary	SNPs or indels (nonHLA)	32391453	rs1143261	T	C	0.233778	0.213682	0.234411		-0.11575	0.03513	0.000984521	0.0641469	0.0783736	0.413084	0.0431411	0.0774527	0.577528	0.0366746	0.0819706	0.654579
Binary	SNPs or indels (nonHLA)	32391464	rs113373443	A	G	0.125081	0.125881	0.125056		0.00472705	0.0449909	0.916323	0.13684	0.0864409	0.113411	0.0892104	0.0856502	0.297613	0.0658051	0.0922288	0.475537
Binary	SNPs or indels (nonHLA)	32391487	rs201297895	A	T	0.125081	0.125881	0.125056		0.00473132	0.0449911	0.916248	0.136854	0.0864416	0.113374	0.0892229	0.0856509	0.297548	0.0658192	0.0922297	0.475445
Binary	SNPs or indels (nonHLA)	32391492	rs147108596	A	T	0.233886	0.21403	0.234511		-0.114251	0.0351179	0.00114047	0.071042	0.0783883	0.364787	0.0496839	0.0774701	0.521308	0.0436449	0.081984	0.594476
Binary	SNPs or indels (nonHLA)	32391523	rs117691618	A	G	0.108803	0.0881485	0.109453		-0.215087	0.0475891	6.19352e-06	-0.209828	0.17632	0.234031	-0.117215	0.173816	0.500083	-0.0372245	0.173236	0.829864
Binary	SNPs or indels (nonHLA)	32391554	rs116938180	T	C	0.108803	0.0881485	0.109453		-0.215088	0.0475891	6.1933e-06	-0.209834	0.17632	0.234016	-0.117222	0.173817	0.500055	-0.0372342	0.173237	0.82982
Binary	SNPs or indels (nonHLA)	32391612	rs62402754	G	A	0.125076	0.125875	0.125051		0.00471296	0.0449926	0.916574	0.136824	0.0864476	0.113479	0.0891491	0.085656	0.297977	0.065729	0.0922356	0.476081
Binary	SNPs or indels (nonHLA)	32391623	rs142144295	A	T	0.126168	0.127478	0.126127		0.00989469	0.0449559	0.825795	0.151406	0.0858929	0.0779461	0.103076	0.0850716	0.225649	0.0789637	0.0915206	0.388248
Binary	SNPs or indels (nonHLA)	32391654	rs17495612	T	C	0.233881	0.214026	0.234506		-0.11426	0.0351185	0.00113968	0.0710223	0.078392	0.36494	0.0496392	0.0774725	0.521697	0.0435929	0.0819867	0.59493
Binary	SNPs or indels (nonHLA)	32391682	rs145149424	T	C	0.108803	0.0881485	0.109454		-0.215092	0.0475894	6.19134e-06	-0.209855	0.176319	0.233968	-0.11725	0.173816	0.49995	-0.0372653	0.173236	0.829679
Binary	SNPs or indels (nonHLA)	32391683	rs16870123	G	A	0.233878	0.214024	0.234503		-0.114259	0.035119	0.00113999	0.0710605	0.0783945	0.364701	0.0496584	0.0774755	0.52155	0.04361	0.0819901	0.594799
Binary	SNPs or indels (nonHLA)	32391688	rs60538826	C	T	0.108803	0.0881485	0.109454		-0.215093	0.0475894	6.19057e-06	-0.20987	0.176323	0.233944	-0.117266	0.173818	0.499899	-0.0372854	0.173239	0.829592
Binary	SNPs or indels (nonHLA)	32391690	rs149171231	C	T	0.108804	0.0881485	0.109454		-0.215095	0.0475894	6.18996e-06	-0.209877	0.176322	0.233929	-0.117276	0.173818	0.499863	-0.0372945	0.173238	0.82955
Binary	SNPs or indels (nonHLA)	32391692	rs146487240	A	T	0.108804	0.0881485	0.109454		-0.215095	0.0475894	6.18945e-06	-0.209886	0.176322	0.233907	-0.11729	0.173818	0.499812	-0.0373124	0.173238	0.82947
Binary	SNPs or indels (nonHLA)	32391702	rs549096164	C	T	0.108803	0.0881485	0.109453		-0.215093	0.0475896	6.19109e-06	-0.209847	0.176322	0.233994	-0.117249	0.173818	0.49996	-0.0372717	0.173238	0.829653
Binary	SNPs or indels (nonHLA)	32391706	rs561411181	T	G	0.108803	0.0881485	0.109453		-0.215093	0.0475896	6.19138e-06	-0.209856	0.176322	0.233973	-0.117259	0.173818	0.499926	-0.0372785	0.173238	0.829622
Binary	SNPs or indels (nonHLA)	32391730	rs116993778	G	A	0.108803	0.0881485	0.109453		-0.215097	0.04759	6.18969e-06	-0.209874	0.176322	0.233934	-0.117278	0.173818	0.499854	-0.0372995	0.173238	0.829527
Binary	SNPs or indels (nonHLA)	32391736	rs200277885	A	G	0.233867	0.214017	0.234492		-0.114251	0.0351205	0.00114145	0.0711876	0.0784055	0.363908	0.0497229	0.0774845	0.521058	0.0436658	0.0820001	0.594375
Binary	SNPs or indels (nonHLA)	32391737	rs201057798	G	A	0.125062	0.125867	0.125037		0.00474243	0.0449962	0.916062	0.13702	0.0864648	0.113037	0.0892441	0.0856707	0.297548	0.0658071	0.0922543	0.475645
Binary	SNPs or indels (nonHLA)	32391744	rs115690055	C	T	0.233866	0.214017	0.234491		-0.114248	0.0351206	0.00114188	0.071208	0.0784062	0.363776	0.0497381	0.0774851	0.520935	0.043682	0.0820015	0.594243
Binary	SNPs or indels (nonHLA)	32391794	rs118169940	T	G	0.108803	0.0881485	0.109453		-0.2151	0.0475907	6.19033e-06	-0.209847	0.176323	0.233995	-0.117272	0.173818	0.499875	-0.0372898	0.173239	0.829572
Binary	SNPs or indels (nonHLA)	32391809	rs117231421	T	C	0.108803	0.0881485	0.109453		-0.215102	0.0475907	6.18944e-06	-0.209865	0.176323	0.233955	-0.117293	0.173817	0.499798	-0.0373207	0.173238	0.829432
Binary	SNPs or indels (nonHLA)	32391826	rs118079998	C	T	0.108802	0.0881485	0.109453		-0.2151	0.0475909	6.19117e-06	-0.209841	0.176321	0.234004	-0.117273	0.173815	0.499866	-0.0372979	0.173237	0.829534
Binary	SNPs or indels (nonHLA)	32391834	rs72847907	A	G	0.23385	0.214003	0.234475		-0.114262	0.035123	0.00114112	0.0712564	0.0784203	0.363537	0.0496967	0.0774972	0.521348	0.0436212	0.0820149	0.594818
Binary	SNPs or indels (nonHLA)	32391840	rs17423732	A	C	0.125042	0.125852	0.125016		0.00478027	0.0450021	0.915405	0.137275	0.086488	0.112465	0.0893392	0.0856913	0.297146	0.0658846	0.092279	0.475244
Binary	SNPs or indels (nonHLA)	32391866	rs17495626	C	G	0.125035	0.125848	0.12501		0.00479582	0.0450039	0.915135	0.137376	0.0864962	0.112235	0.0893825	0.0856979	0.29695	0.0659238	0.0922875	0.475021
Binary	SNPs or indels (nonHLA)	32391874	rs147732377	A	T	0.24507	0.258016	0.244663		0.0733209	0.0347215	0.0347132	0.0339203	0.0813749	0.676795	0.0101603	0.08124	0.900472	-0.0123335	0.0817187	0.880034
Binary	SNPs or indels (nonHLA)	32391922	rs182203129	C	T	0.108804	0.0881485	0.109454		-0.215138	0.0475932	6.17328e-06	-0.210223	0.176312	0.23313	-0.117645	0.173805	0.498481	-0.037662	0.173228	0.827887
Binary	SNPs or indels (nonHLA)	32391923	rs187703080	T	G	0.108804	0.0881485	0.109454		-0.215141	0.0475932	6.17189e-06	-0.210254	0.176312	0.233061	-0.117677	0.173805	0.498366	-0.0376882	0.173228	0.827769
Binary	SNPs or indels (nonHLA)	32391946	rs6457566	C	T	0.0206492	0.0186251	0.0207129		-0.100507	0.105674	0.34155	-0.194837	0.113007	0.0846871	-0.169994	0.115569	0.141308	-0.104724	0.1211	0.387165
Binary	SNPs or indels (nonHLA)	32391947	rs117869812	G	A	0.108806	0.0881506	0.109456		-0.215145	0.0475941	6.17181e-06	-0.210295	0.176307	0.232957	-0.117665	0.1738	0.498398	-0.0376794	0.173225	0.827805
Binary	SNPs or indels (nonHLA)	32391979	rs117349956	G	A	0.108807	0.0881527	0.109457		-0.215148	0.047595	6.17297e-06	-0.210199	0.1763	0.233152	-0.117571	0.173792	0.498721	-0.0375994	0.173218	0.828159
Binary	SNPs or indels (nonHLA)	32391986	rs3129952	C	G	0.223864	0.221641	0.223934		-0.0108508	0.0357152	0.761269	0.137309	0.0618843	0.0264992	0.12866	0.0620044	0.0379855	0.0719579	0.0625716	0.250139
Binary	SNPs or indels (nonHLA)	32391988	rs16870126	A	G	0.0558088	0.055407	0.0558215		-0.00466316	0.0649747	0.942786	0.0593545	0.105237	0.572749	0.0160854	0.104621	0.877807	0.00548286	0.104837	0.95829
Binary	SNPs or indels (nonHLA)	32391992	rs117033414	T	C	0.108807	0.0881527	0.109457		-0.215147	0.0475952	6.17371e-06	-0.210164	0.176296	0.233218	-0.117546	0.173788	0.498804	-0.0375749	0.173214	0.828265
Binary	SNPs or indels (nonHLA)	32392023	rs66721723	T	A	0.124952	0.125787	0.124926		0.00491925	0.045026	0.913002	0.138318	0.0865876	0.110168	0.0896856	0.0857773	0.295764	0.0661265	0.0923839	0.474127
Binary	SNPs or indels (nonHLA)	32392044	rs17577980	G	A	0.0552635	0.0489329	0.0554628		-0.123958	0.0653633	0.0578996	0.121757	0.106621	0.25347	0.0721481	0.104909	0.491628	0.0762087	0.105268	0.469097
Binary	SNPs or indels (nonHLA)	32392056	rs117198428	C	T	0.108807	0.0881527	0.109457		-0.215156	0.0475957	6.16978e-06	-0.210226	0.176291	0.233066	-0.117618	0.173783	0.498527	-0.0376377	0.17321	0.827978
Binary	SNPs or indels (nonHLA)	32392095	rs148326263	A	T	0.124806	0.125479	0.124785		0.00329256	0.0450682	0.94176	0.133604	0.0867137	0.123379	0.0845555	0.0859129	0.325018	0.0599145	0.0925549	0.51741
Binary	SNPs or indels (nonHLA)	32392103	rs117587844	C	T	0.0246111	0.0148882	0.0249171		-0.450854	0.0977288	3.96315e-06	-1.22693	0.206151	2.65553e-09	-0.772157	0.199986	0.000112898	-0.727241	0.270018	0.00707478
Binary	SNPs or indels (nonHLA)	32392127	rs68146269	T	C	0.233748	0.213931	0.234371		-0.114244	0.0351358	0.00114794	0.0720949	0.0785022	0.35842	0.0499275	0.0775669	0.519789	0.0437723	0.0820937	0.593896
Binary	SNPs or indels (nonHLA)	32392139	rs16870130	T	A	0.0371478	0.0294074	0.0373914		-0.234668	0.0786999	0.00286557	0.336822	0.124252	0.00671222	-0.0818113	0.133157	0.538952	0.0229526	0.211146	0.913436
Binary	SNPs or indels (nonHLA)	32392175	rs117841740	A	C	0.108809	0.0881548	0.109459		-0.215158	0.0475957	6.16829e-06	-0.210129	0.17629	0.233281	-0.117536	0.17378	0.498822	-0.0375563	0.173209	0.828343
Binary	SNPs or indels (nonHLA)	32392267	rs148169377	C	T	0.108811	0.0881548	0.109461		-0.21518	0.0475957	6.15547e-06	-0.210345	0.176285	0.232787	-0.117747	0.173775	0.498035	-0.0377616	0.173204	0.827415
Binary	SNPs or indels (nonHLA)	32392273	rs75624717	G	A	0.124924	0.12577	0.124897		0.00499994	0.0450329	0.911594	0.138758	0.0866146	0.10915	0.0899084	0.0858008	0.294698	0.0663336	0.0924138	0.472886
Binary	SNPs or indels (nonHLA)	32392283	rs78659081	T	C	0.233735	0.213925	0.234359		-0.114229	0.0351374	0.00115025	0.0723093	0.0785133	0.35706	0.0500449	0.0775765	0.518859	0.043885	0.0821052	0.592997
Binary	SNPs or indels (nonHLA)	32392288	rs150724309	G	C	0.108811	0.0881548	0.109462		-0.215183	0.0475957	6.15348e-06	-0.210356	0.176284	0.23276	-0.11776	0.173773	0.497985	-0.0377751	0.173203	0.827353
Binary	SNPs or indels (nonHLA)	32392292	rs80301380	A	G	0.124922	0.125765	0.124895		0.00497698	0.0450335	0.911999	0.138687	0.0866168	0.109342	0.0898238	0.085803	0.295163	0.0662291	0.0924155	0.473594
Binary	SNPs or indels (nonHLA)	32392332	rs142491731	T	C	0.108813	0.0881569	0.109463		-0.215173	0.0475957	6.15886e-06	-0.210199	0.176285	0.23311	-0.117598	0.173773	0.498577	-0.0376158	0.173203	0.82807
Binary	SNPs or indels (nonHLA)	32392358	rs79061952	T	C	0.233729	0.213916	0.234353		-0.114255	0.0351381	0.00114754	0.0722373	0.0785182	0.35757	0.0499328	0.0775807	0.519818	0.0437508	0.0821106	0.594152
Binary	SNPs or indels (nonHLA)	32392359	rs77958806	G	A	0.124916	0.125765	0.124889		0.00502837	0.0450349	0.911097	0.138912	0.0866221	0.10879	0.0899927	0.0858074	0.294282	0.0664126	0.0924223	0.472401
Binary	SNPs or indels (nonHLA)	32392363	rs143363223	A	G	0.108813	0.0881569	0.109464		-0.215181	0.0475957	6.15409e-06	-0.210246	0.176284	0.233003	-0.117648	0.173772	0.49839	-0.0376609	0.173202	0.827866
Binary	SNPs or indels (nonHLA)	32392586	rs117785658	T	C	0.108817	0.0881569	0.109468		-0.215225	0.0475955	6.12734e-06	-0.210588	0.176272	0.232213	-0.117996	0.173757	0.497085	-0.0380051	0.17319	0.826307
Binary	SNPs or indels (nonHLA)	32392652	rs139950250	A	T	0.124882	0.125736	0.124855		0.00503528	0.0450424	0.91099	0.139113	0.0866514	0.1084	0.089937	0.0858332	0.294728	0.0662934	0.0924565	0.473359
Binary	SNPs or indels (nonHLA)	32392663	rs117186978	G	A	0.10882	0.0881569	0.10947		-0.215246	0.0475955	6.11436e-06	-0.21078	0.176263	0.231764	-0.118193	0.173747	0.496342	-0.0381931	0.173182	0.825453
Binary	SNPs or indels (nonHLA)	32392666	rs111682962	C	T	0.233701	0.213893	0.234324		-0.11427	0.0351414	0.00114704	0.0724549	0.0785404	0.356258	0.0499456	0.0775988	0.519811	0.0437365	0.0821328	0.594373
Binary	SNPs or indels (nonHLA)	32392687	rs117808141	C	G	0.10882	0.0881569	0.109471		-0.21525	0.0475955	6.11155e-06	-0.210834	0.176261	0.23164	-0.118239	0.173746	0.496169	-0.0382435	0.173181	0.825225
Binary	SNPs or indels (nonHLA)	32392695	rs117227499	G	A	0.108821	0.0881569	0.109471		-0.215253	0.0475955	6.10957e-06	-0.210869	0.176261	0.231562	-0.118275	0.173744	0.496034	-0.0382808	0.17318	0.825056
Binary	SNPs or indels (nonHLA)	32392700	rs113485731	T	A	0.124876	0.125734	0.124849		0.00506917	0.0450438	0.910397	0.139271	0.0866566	0.10802	0.0900437	0.0858384	0.294181	0.0664056	0.0924625	0.472639
Binary	SNPs or indels (nonHLA)	32392711	rs7744293	G	T	0.0690125	0.118275	0.0674619		0.767732	0.0582103	1.01623e-39	-0.135987	0.111741	0.223611	-0.0989471	0.111225	0.373675	-0.084561	0.111965	0.450103
Binary	SNPs or indels (nonHLA)	32392755	rs67722415	A	G	0.233691	0.213884	0.234314		-0.114276	0.0351426	0.00114685	0.0725268	0.0785484	0.355829	0.0499447	0.077606	0.519854	0.0437224	0.0821409	0.594528
Binary	SNPs or indels (nonHLA)	32392774	rs67725213	C	G	0.233689	0.213882	0.234312		-0.114281	0.0351428	0.00114634	0.0725222	0.0785503	0.355872	0.0499281	0.0776072	0.520002	0.0436979	0.0821429	0.594743
Binary	SNPs or indels (nonHLA)	32392812	rs66987263	A	G	0.124859	0.125719	0.124832		0.00507096	0.0450475	0.910372	0.139364	0.0866709	0.107842	0.090012	0.0858509	0.294421	0.0663399	0.0924779	0.473152
Binary	SNPs or indels (nonHLA)	32392864	rs72847912	A	G	0.12485	0.125711	0.124823		0.00505999	0.0450493	0.910569	0.13937	0.0866776	0.107854	0.089961	0.0858568	0.294729	0.066265	0.0924855	0.473687
Binary	SNPs or indels (nonHLA)	32392867	rs72847914	C	T	0.12485	0.125711	0.124823		0.00506594	0.0450493	0.910464	0.139391	0.0866776	0.107803	0.0899769	0.0858568	0.294646	0.0662817	0.0924855	0.473579
Binary	SNPs or indels (nonHLA)	32392937	rs62402755	C	T	0.124839	0.125704	0.124811		0.00509668	0.0450515	0.909928	0.139563	0.0866867	0.107403	0.0900665	0.0858649	0.294208	0.0663692	0.0924958	0.473042
Binary	SNPs or indels (nonHLA)	32393072	rs17208671	G	T	0.142658	0.145508	0.142568		0.0200099	0.0425555	0.638206	0.0448266	0.0804596	0.577437	0.00750263	0.0799994	0.925281	0.0219568	0.085042	0.796262
Binary	SNPs or indels (nonHLA)	32393100	rs118116852	C	T	0.108834	0.088159	0.109484		-0.215374	0.0475946	6.0341e-06	-0.211998	0.176206	0.228926	-0.119389	0.173683	0.491833	-0.0394463	0.17313	0.819769
Binary	SNPs or indels (nonHLA)	32393138	rs13198563	A	G	0.0164427	0.0148608	0.0164925		-0.121717	0.116613	0.296595	0.252924	0.751659	0.736504	0.274826	0.758058	0.716948	0.252082	0.779247	0.746321
Binary	SNPs or indels (nonHLA)	32393168	rs3817981	T	C	0.124802	0.125675	0.124774		0.00513429	0.045059	0.909281	0.139889	0.086713	0.106691	0.0901125	0.0858885	0.294094	0.0663561	0.0925258	0.473273
Binary	SNPs or indels (nonHLA)	32393178	rs17202316	G	A	0.1248	0.125675	0.124773		0.00514677	0.0450595	0.909062	0.139938	0.0867137	0.106572	0.0901489	0.0858893	0.293905	0.0663945	0.0925266	0.473021
Binary	SNPs or indels (nonHLA)	32393206	rs3817979	G	A	0.108836	0.088159	0.109487		-0.215403	0.0475941	6.01558e-06	-0.212282	0.176184	0.228248	-0.119681	0.173661	0.490719	-0.0397639	0.173111	0.818323
Binary	SNPs or indels (nonHLA)	32393209	rs3817978	C	T	0.124797	0.125671	0.124769		0.00513313	0.0450601	0.909303	0.1399	0.086716	0.106675	0.0900921	0.0858915	0.29422	0.0663221	0.0925292	0.473515
Binary	SNPs or indels (nonHLA)	32393210	rs3817977	T	G	0.124797	0.125671	0.124769		0.00513387	0.0450601	0.90929	0.139903	0.086716	0.106668	0.0900942	0.0858915	0.294209	0.0663243	0.0925292	0.473501
Binary	SNPs or indels (nonHLA)	32393223	rs192912433	C	T	0.00795094	0.0155567	0.00771154		1.55573	0.208851	9.40484e-14	0.239827	0.174512	0.169356	0.0616445	0.169611	0.716272	0.233548	0.181803	0.198924
Binary	SNPs or indels (nonHLA)	32393226	rs3817976	C	T	0.124796	0.125671	0.124769		0.00513809	0.0450603	0.909216	0.139927	0.0867167	0.106611	0.0901137	0.0858922	0.294108	0.0663436	0.09253	0.473377
Binary	SNPs or indels (nonHLA)	32393253	rs3817975	T	A	0.108836	0.088159	0.109487		-0.215407	0.0475941	6.01339e-06	-0.212311	0.176183	0.22818	-0.119709	0.173658	0.490611	-0.0397932	0.173109	0.81819
Binary	SNPs or indels (nonHLA)	32393258	rs3817974	T	C	0.233631	0.21383	0.234254		-0.114341	0.0351484	0.00114155	0.0727437	0.0785855	0.354622	0.0497514	0.0776373	0.521643	0.0434217	0.0821787	0.597235
Binary	SNPs or indels (nonHLA)	32393303	rs17208699	T	G	0.123335	0.12442	0.123301		0.00572326	0.0451787	0.899193	0.145706	0.0861364	0.0907273	0.0865438	0.0855388	0.311659	0.0614227	0.0921498	0.505058
Binary	SNPs or indels (nonHLA)	32393324	rs17208706	C	T	0.0206233	0.0185639	0.0206881		-0.102282	0.105761	0.333494	-0.197363	0.113086	0.0809424	-0.17255	0.115642	0.13567	-0.107287	0.121192	0.376014
Binary	SNPs or indels (nonHLA)	32393327	rs116895572	G	A	0.0585022	0.103494	0.0570861		0.825255	0.0632171	6.00874e-39	0.0402412	0.0915332	0.660203	0.0431882	0.0925215	0.64065	0.0527561	0.0932723	0.571655
Binary	SNPs or indels (nonHLA)	32393334	rs3817973	C	T	0.412738	0.386175	0.413574		-0.109553	0.0300601	0.000267949	0.0755706	0.059819	0.206473	0.0388795	0.0593067	0.512103	0.0576772	0.0638684	0.366493
Binary	SNPs or indels (nonHLA)	32393353	rs3817972	C	T	0.124805	0.125677	0.124778		0.00512392	0.0450584	0.909462	0.139842	0.0867107	0.106801	0.0900904	0.0858863	0.294203	0.0663354	0.0925232	0.473399
Binary	SNPs or indels (nonHLA)	32393356	rs3817971	A	G	0.108543	0.0879566	0.10919		-0.215786	0.0477056	6.08883e-06	-0.211701	0.17665	0.230754	-0.120416	0.174072	0.489087	-0.0418604	0.17347	0.809313
Binary	SNPs or indels (nonHLA)	32393446	rs17202358	C	T	0.124824	0.125692	0.124796		0.00510781	0.0450548	0.909738	0.139691	0.0866979	0.107129	0.0900688	0.0858752	0.294255	0.0663357	0.0925086	0.473329
Binary	SNPs or indels (nonHLA)	32393462	rs3817970	C	T	0.108831	0.0881569	0.109482		-0.215378	0.0475939	6.02975e-06	-0.211787	0.176176	0.229314	-0.119371	0.173651	0.491817	-0.0394926	0.173102	0.819533
Binary	SNPs or indels (nonHLA)	32393474	rs17202365	G	A	0.124829	0.125696	0.124802		0.00510128	0.0450536	0.909851	0.139636	0.0866942	0.107252	0.0900536	0.0858716	0.294316	0.0663276	0.0925044	0.473361
Binary	SNPs or indels (nonHLA)	32393478	rs17202372	A	G	0.12483	0.125696	0.124803		0.00509227	0.0450534	0.910009	0.139601	0.0866934	0.107336	0.0900283	0.0858708	0.294449	0.0662997	0.0925035	0.473544
Binary	SNPs or indels (nonHLA)	32393487	rs147088986	T	C	0.0131031	0.0133214	0.0130962		0.0146395	0.133389	0.912607	-0.0800091	0.14751	0.587543	-0.0454872	0.149557	0.761016	-0.0504979	0.150019	0.73641
Binary	SNPs or indels (nonHLA)	32393564	rs148433706	A	T	0.10883	0.0881569	0.10948		-0.215361	0.0475934	6.03935e-06	-0.21153	0.176173	0.229868	-0.119178	0.173647	0.492508	-0.0393104	0.173099	0.820348
Binary	SNPs or indels (nonHLA)	32393592	rs117026188	G	A	0.0206178	0.0185618	0.0206825		-0.102089	0.105761	0.334405	-0.197117	0.113086	0.0813202	-0.172356	0.115641	0.136109	-0.107076	0.121191	0.376952
Binary	SNPs or indels (nonHLA)	32393611	rs3817969	C	T	0.233685	0.213868	0.234309		-0.114373	0.0351437	0.00113619	0.0722847	0.0785558	0.357485	0.0495903	0.0776114	0.522851	0.0432962	0.0821477	0.598156
Binary	SNPs or indels (nonHLA)	32393631	rs17208727	C	T	0.12486	0.125715	0.124833		0.0050164	0.0450469	0.911331	0.13918	0.0866709	0.108309	0.0898292	0.0858509	0.295405	0.0661204	0.0924787	0.474621
Binary	SNPs or indels (nonHLA)	32393647	rs17208734	T	C	0.124863	0.125719	0.124836		0.0050335	0.0450463	0.911029	0.139226	0.0866686	0.108183	0.0898946	0.0858487	0.295042	0.0662032	0.0924761	0.474057
Binary	SNPs or indels (nonHLA)	32393668	rs17208741	T	C	0.124867	0.125719	0.12484		0.00499786	0.0450455	0.911655	0.139076	0.0866664	0.108552	0.0897782	0.0858465	0.295653	0.0660705	0.0924727	0.474927
Binary	SNPs or indels (nonHLA)	32393672	rs17202379	C	A	0.124868	0.125719	0.124841		0.00498766	0.0450452	0.911834	0.139035	0.0866649	0.108654	0.0897472	0.0858458	0.295816	0.0660369	0.0924719	0.475148
Binary	SNPs or indels (nonHLA)	32393678	rs201508459	A	T	0.124869	0.125721	0.124842		0.00500037	0.0450448	0.91161	0.139072	0.0866641	0.108555	0.0897904	0.085845	0.295577	0.0660904	0.092471	0.474784
Binary	SNPs or indels (nonHLA)	32393692	rs3817967	C	T	0.2337	0.213882	0.234324		-0.114357	0.0351423	0.00113744	0.0722794	0.0785466	0.357464	0.0496621	0.077603	0.522206	0.0433892	0.0821382	0.597327
Binary	SNPs or indels (nonHLA)	32393708	rs17202393	G	A	0.124875	0.125728	0.124848		0.00501372	0.0450436	0.911372	0.139089	0.0866596	0.108491	0.0898461	0.0858406	0.295255	0.0661628	0.0924659	0.474275
Binary	SNPs or indels (nonHLA)	32393748	rs17202400	T	C	0.124883	0.125736	0.124856		0.00502269	0.0450418	0.911211	0.139081	0.0866521	0.108484	0.0899	0.085834	0.29493	0.0662396	0.0924573	0.473725
Binary	SNPs or indels (nonHLA)	32393789	rs17208748	A	G	0.124451	0.125316	0.124424		0.00517456	0.0451957	0.908848	0.138263	0.0866393	0.110524	0.0902532	0.0858067	0.292882	0.0647237	0.0924496	0.483868
Binary	SNPs or indels (nonHLA)	32393806	rs17208755	T	A	0.12438	0.125285	0.124351		0.00547393	0.0452174	0.903645	0.139501	0.0867212	0.107701	0.0909775	0.0858775	0.289422	0.0654396	0.0925378	0.479465
Binary	SNPs or indels (nonHLA)	32393832	chr6_32393832_T_TTA	A	T	0.122494	0.123347	0.122467		0.0055717	0.0458831	0.903349	0.140409	0.0880049	0.110609	0.0935396	0.0872456	0.283658	0.0695833	0.0941566	0.459895
Binary	SNPs or indels (nonHLA)	32393834	chr6_32393834_ATG_A	A	T	0.122495	0.123347	0.122468		0.00557101	0.0458831	0.90336	0.140408	0.0880057	0.110613	0.0935399	0.0872463	0.283658	0.0695838	0.0941566	0.459893
Binary	SNPs or indels (nonHLA)	32393866	rs116889006	G	A	0.109266	0.0885787	0.109917		-0.215684	0.0476122	5.89789e-06	-0.208305	0.176087	0.236821	-0.121016	0.173571	0.48567	-0.0342573	0.173046	0.843071
Binary	SNPs or indels (nonHLA)	32393900	rs17202414	G	A	0.124399	0.125299	0.12437		0.00545701	0.0452131	0.903932	0.139347	0.0867055	0.108026	0.0909602	0.0858634	0.289436	0.0654522	0.0925206	0.479297
Binary	SNPs or indels (nonHLA)	32393917	rs17202428	G	A	0.124844	0.12573	0.124816		0.00528676	0.0450556	0.906592	0.140062	0.0867077	0.106239	0.0905889	0.0858819	0.291511	0.0669636	0.0925164	0.469186
Binary	SNPs or indels (nonHLA)	32393965	rs140294096	A	T	0.233748	0.213914	0.234373		-0.114395	0.0351378	0.00113143	0.0717961	0.0785157	0.360496	0.0494533	0.0775759	0.523811	0.0432053	0.0821059	0.59874
Binary	SNPs or indels (nonHLA)	32393972	rs34940131	G	C	0.124928	0.125765	0.124902		0.00491826	0.0450315	0.913029	0.138476	0.0866131	0.109868	0.0896354	0.0858001	0.29616	0.0660072	0.0924146	0.475072
Binary	SNPs or indels (nonHLA)	32393975	rs34507608	C	T	0.124929	0.125765	0.124902		0.00491442	0.0450313	0.913097	0.138454	0.0866131	0.109924	0.089616	0.0857993	0.296262	0.0659842	0.0924138	0.475223
Binary	SNPs or indels (nonHLA)	32393985	rs35624343	G	A	0.233753	0.213918	0.234377		-0.11439	0.0351373	0.00113188	0.0718008	0.0785127	0.360446	0.0494779	0.0775735	0.52359	0.0432355	0.0821032	0.598471
Binary	SNPs or indels (nonHLA)	32394022	rs117896888	C	G	0.109094	0.0883593	0.109747		-0.21534	0.0475428	5.91518e-06	-0.211399	0.171518	0.217755	-0.124577	0.169068	0.461218	-0.0492088	0.16862	0.770414
Binary	SNPs or indels (nonHLA)	32394032	rs34926345	T	C	0.12494	0.125776	0.124914		0.00492163	0.0450286	0.912964	0.138429	0.0866026	0.109946	0.0896682	0.0857905	0.295931	0.0660614	0.0924027	0.474653
Binary	SNPs or indels (nonHLA)	32394044	rs3129953	C	T	0.0687381	0.0613539	0.0689705		-0.124893	0.0591058	0.0345964	0.0934867	0.0785991	0.234278	-0.0627518	0.0813101	0.440257	-0.020711	0.092885	0.823556
Binary	SNPs or indels (nonHLA)	32394064	rs41423345	T	C	0.124946	0.12578	0.124919		0.00490983	0.045027	0.913169	0.138351	0.0865966	0.110119	0.0896375	0.0857846	0.296065	0.0660352	0.0923958	0.474796
Binary	SNPs or indels (nonHLA)	32394065	rs41323148	G	A	0.124946	0.12578	0.12492		0.00490863	0.045027	0.913191	0.138346	0.0865966	0.110132	0.0896332	0.0857846	0.296087	0.0660308	0.0923958	0.474824
Binary	SNPs or indels (nonHLA)	32394081	rs114951345	C	T	0.124948	0.12578	0.124922		0.00488673	0.0450264	0.913575	0.138261	0.0865943	0.110342	0.0895682	0.0857832	0.296427	0.0659595	0.0923933	0.475291
Binary	SNPs or indels (nonHLA)	32394082	rs114484311	T	G	0.124949	0.12578	0.124922		0.0048837	0.0450264	0.913628	0.138245	0.0865936	0.110383	0.0895572	0.0857824	0.296485	0.065947	0.0923933	0.475372
Binary	SNPs or indels (nonHLA)	32394088	rs118024439	C	T	0.108821	0.0881485	0.109471		-0.215355	0.0475928	6.04032e-06	-0.21146	0.176181	0.230045	-0.119326	0.173656	0.491992	-0.0394954	0.173106	0.819524
Binary	SNPs or indels (nonHLA)	32394117	rs34525489	A	G	0.124955	0.125787	0.124929		0.00489211	0.045025	0.913477	0.138243	0.0865876	0.110364	0.089597	0.0857773	0.29624	0.0660054	0.0923864	0.47495
Binary	SNPs or indels (nonHLA)	32394166	rs35194487	C	T	0.233785	0.213941	0.234409		-0.114386	0.0351335	0.00113092	0.0715722	0.0784911	0.361848	0.0494549	0.0775561	0.523691	0.0432453	0.0820829	0.598297
Binary	SNPs or indels (nonHLA)	32394176	rs35837993	A	G	0.233787	0.213943	0.234412		-0.114383	0.0351332	0.00113117	0.0715609	0.0784892	0.361913	0.0494549	0.0775542	0.523683	0.0432449	0.0820809	0.598292
Binary	SNPs or indels (nonHLA)	32394178	rs117833769	C	T	0.108821	0.0881485	0.109471		-0.215338	0.0475921	6.04913e-06	-0.211399	0.176214	0.230267	-0.119185	0.173692	0.492596	-0.0393281	0.173136	0.820305
Binary	SNPs or indels (nonHLA)	32394233	rs115880030	C	T	0.233473	0.213638	0.234098		-0.114646	0.0351778	0.00111786	0.0713713	0.0785855	0.363774	0.0490143	0.0776476	0.527882	0.0429698	0.0821821	0.60107
Binary	SNPs or indels (nonHLA)	32394234	rs114516436	A	G	0.233473	0.213638	0.234098		-0.114646	0.0351777	0.00111782	0.0713701	0.0785855	0.363783	0.0490136	0.0776476	0.527888	0.0429686	0.0821821	0.60108
Binary	SNPs or indels (nonHLA)	32394243	rs72847931	C	T	0.232746	0.212961	0.233368		-0.11508	0.035282	0.00110743	0.0708917	0.0785743	0.366939	0.0485313	0.0776301	0.531865	0.0418252	0.0821659	0.610727
Binary	SNPs or indels (nonHLA)	32394285	rs77542271	C	G	0.0319488	0.0321426	0.0319427		0.0102471	0.0851876	0.904255	-0.069321	0.100868	0.491929	-0.0550571	0.102126	0.589811	-0.035	0.10324	0.734598
Binary	SNPs or indels (nonHLA)	32394298	rs68190545	A	G	0.231804	0.21166	0.232438		-0.117739	0.0353822	0.00087588	0.0493647	0.0789353	0.531722	0.0304935	0.0780933	0.696184	0.0239093	0.082603	0.772239
Binary	SNPs or indels (nonHLA)	32394308	rs72847932	C	T	0.233067	0.212895	0.233702		-0.116694	0.0352147	0.000920441	0.0591534	0.0782411	0.449627	0.0372286	0.07733	0.630214	0.0317265	0.0817334	0.697891
Binary	SNPs or indels (nonHLA)	32394351	rs67124304	G	A	0.233738	0.213918	0.234362		-0.114231	0.0351369	0.00114992	0.0717815	0.0785441	0.360768	0.0496711	0.0776024	0.522126	0.0436045	0.0821443	0.595537
Binary	SNPs or indels (nonHLA)	32394396	rs12661254	A	G	0.0128784	0.0211135	0.0126191		0.700599	0.132784	1.31873e-07	0.721167	0.237818	0.00242595	0.586517	0.234563	0.0124031	0.569703	0.236277	0.0159017
Binary	SNPs or indels (nonHLA)	32394405	rs72847934	T	C	0.233829	0.213975	0.234454		-0.114361	0.0351275	0.00113153	0.071304	0.0784572	0.363444	0.0494678	0.0775284	0.523432	0.0433061	0.0820506	0.597639
Binary	SNPs or indels (nonHLA)	32394440	rs67588283	A	G	0.233834	0.213979	0.234459		-0.114357	0.0351267	0.00113165	0.0712758	0.0784517	0.363597	0.0494735	0.077523	0.523359	0.043317	0.0820446	0.597522
Binary	SNPs or indels (nonHLA)	32394453	rs535110091	A	T	0.0077279	0.0134943	0.0075464		0.735419	0.167378	1.11402e-05	0.360406	0.155623	0.0205643	0.274258	0.153021	0.073086	0.333603	0.205714	0.104871
Binary	SNPs or indels (nonHLA)	32394468	rs67509572	A	T	0.23384	0.213984	0.234465		-0.114354	0.0351258	0.00113167	0.0712342	0.0784468	0.363849	0.0494721	0.0775194	0.52335	0.0433224	0.0820405	0.597456
Binary	SNPs or indels (nonHLA)	32394485	rs72847937	A	G	0.233843	0.213986	0.234468		-0.114352	0.0351253	0.00113172	0.07122	0.0784449	0.36393	0.0494732	0.0775176	0.523329	0.04333	0.0820378	0.597381
Binary	SNPs or indels (nonHLA)	32394495	rs67808421	A	T	0.125026	0.125837	0.125001		0.00476634	0.0450063	0.915659	0.137351	0.0865104	0.112358	0.0892688	0.0857104	0.297635	0.0657552	0.0923037	0.476228
Binary	SNPs or indels (nonHLA)	32394520	rs185948299	A	G	0.00861266	0.00711092	0.00865993		-0.256272	0.178431	0.150929	0.0275837	0.233586	0.905998	-0.00353528	0.232497	0.987868	-0.0208305	0.232354	0.928566
Binary	SNPs or indels (nonHLA)	32394612	rs72847940	G	A	0.233867	0.214003	0.234493		-0.114347	0.0351216	0.00113099	0.0710126	0.0784221	0.365193	0.0494358	0.077499	0.523545	0.0433116	0.082017	0.597442
Binary	SNPs or indels (nonHLA)	32394631	rs41407045	G	A	0.233871	0.214005	0.234497		-0.114349	0.0351211	0.00113056	0.0709727	0.0784191	0.365443	0.0494183	0.0774966	0.523678	0.0432951	0.0820143	0.59757
Binary	SNPs or indels (nonHLA)	32394639	rs2076534	G	T	0.169142	0.173203	0.169015		0.0323341	0.0398684	0.417353	0.103031	0.0643811	0.109526	0.111121	0.0646354	0.0855787	0.0479147	0.0655334	0.464688
Binary	SNPs or indels (nonHLA)	32394656	rs41443753	C	A	0.233874	0.214011	0.234499		-0.114321	0.0351205	0.00113346	0.0710718	0.0784154	0.36475	0.0495344	0.0774929	0.522684	0.0434303	0.0820102	0.596408
Binary	SNPs or indels (nonHLA)	32394670	rs28732203	C	T	0.00608644	0.00559469	0.00610191		-0.0705534	0.194436	0.716708	-0.359519	0.17778	0.0431487	-0.360113	0.180833	0.0464351	-0.412514	0.215039	0.0550705
Binary	SNPs or indels (nonHLA)	32394676	rs41499544	A	G	0.233564	0.213539	0.234194		-0.115533	0.0351668	0.00101881	0.0705548	0.0791897	0.37295	0.0482237	0.0782087	0.537496	0.0409886	0.0822964	0.618441
Binary	SNPs or indels (nonHLA)	32394744	rs28362675	C	A	0.109275	0.0885006	0.109929		-0.216514	0.0476082	5.42036e-06	-0.203401	0.176217	0.248392	-0.121047	0.173667	0.4858	-0.0391696	0.173197	0.821079
Binary	SNPs or indels (nonHLA)	32394862	rs41535850	G	A	0.233911	0.214036	0.234537		-0.114308	0.0351141	0.00113258	0.0707428	0.0783754	0.36673	0.049457	0.0774587	0.523153	0.0433867	0.0819712	0.596604
Binary	SNPs or indels (nonHLA)	32394892	rs41449245	T	G	0.233491	0.213792	0.234111		-0.113746	0.0351771	0.00122276	0.0738232	0.0784289	0.346565	0.051888	0.0775122	0.50323	0.0454773	0.0820291	0.579301
Binary	SNPs or indels (nonHLA)	32394925	rs41342846	T	C	0.233922	0.214045	0.234548		-0.114299	0.0351122	0.00113299	0.0706829	0.0783638	0.367064	0.0494646	0.0774491	0.523035	0.0434085	0.0819598	0.596369
Binary	SNPs or indels (nonHLA)	32394926	rs41521946	G	T	0.233941	0.213834	0.234574		-0.11576	0.0351273	0.000982624	0.0628182	0.0782362	0.422015	0.041995	0.0773252	0.587064	0.0345494	0.0817956	0.672742
Binary	SNPs or indels (nonHLA)	32394964	rs28362677	C	T	0.233922	0.214045	0.234548		-0.114299	0.0351122	0.00113299	0.0706829	0.0783638	0.367064	0.0494646	0.0774491	0.523035	0.0434085	0.0819598	0.596369
Binary	SNPs or indels (nonHLA)	32394968	rs28362678	G	A	0.233883	0.214045	0.234508		-0.114129	0.0351185	0.00115478	0.0717021	0.0783239	0.35995	0.0504025	0.0774126	0.51499	0.0445286	0.0819162	0.586726
Binary	SNPs or indels (nonHLA)	32395008	rs76868526	G	A	0.108817	0.0881485	0.109468		-0.215118	0.0475826	6.1563e-06	-0.2103	0.176305	0.232941	-0.117626	0.173803	0.498548	-0.0376764	0.173222	0.827815
Binary	SNPs or indels (nonHLA)	32395055	rs17202435	G	A	0.233519	0.213806	0.23414		-0.11374	0.0351702	0.00122077	0.0735512	0.0783662	0.347958	0.0513516	0.0774581	0.507357	0.0445465	0.0819686	0.586814
Binary	SNPs or indels (nonHLA)	32395143	rs117479358	G	T	0.108818	0.0881485	0.109468		-0.215121	0.0475826	6.15473e-06	-0.210333	0.176305	0.232866	-0.117659	0.173803	0.498425	-0.0377065	0.173222	0.82768
Binary	SNPs or indels (nonHLA)	32395153	rs12528939	C	T	0.125105	0.125896	0.12508		0.00466045	0.0449839	0.917485	0.136461	0.0864118	0.114289	0.0890049	0.0856252	0.298586	0.0655999	0.0921982	0.476768
Binary	SNPs or indels (nonHLA)	32395190	rs117239388	A	G	0.108818	0.0881485	0.109468		-0.215122	0.0475826	6.15421e-06	-0.210345	0.176305	0.232841	-0.117671	0.173803	0.498384	-0.0377165	0.173222	0.827635
Binary	SNPs or indels (nonHLA)	32395235	rs62402756	T	C	0.0559712	0.0555567	0.0559842		-0.00444736	0.0648286	0.945307	0.0589893	0.104913	0.573932	0.0172242	0.10434	0.868884	0.00687669	0.104569	0.947567
Binary	SNPs or indels (nonHLA)	32395240	rs117633741	G	A	0.108818	0.0881485	0.109468		-0.215123	0.0475826	6.1537e-06	-0.210356	0.176305	0.232817	-0.117682	0.173803	0.498343	-0.0377265	0.173221	0.82759
Binary	SNPs or indels (nonHLA)	32395307	rs116881236	C	T	0.108818	0.0881485	0.109468		-0.215125	0.0475826	6.15217e-06	-0.210391	0.176305	0.232736	-0.117716	0.173802	0.498215	-0.0377575	0.173221	0.82745
Binary	SNPs or indels (nonHLA)	32395323	rs118011756	C	G	0.108818	0.0881485	0.109468		-0.215125	0.0475826	6.15217e-06	-0.210391	0.176305	0.232736	-0.117716	0.173802	0.498215	-0.0377575	0.173221	0.82745
Binary	SNPs or indels (nonHLA)	32395370	rs117674164	C	T	0.108818	0.0881485	0.109469		-0.215126	0.0475826	6.15165e-06	-0.210402	0.176304	0.232711	-0.117728	0.173802	0.498174	-0.0377675	0.173221	0.827405
Binary	SNPs or indels (nonHLA)	32395409	rs117381344	C	T	0.108433	0.0879502	0.109078		-0.214547	0.0477425	6.9947e-06	-0.192189	0.176644	0.276594	-0.103548	0.174099	0.552002	-0.0266557	0.173472	0.877878
Binary	SNPs or indels (nonHLA)	32395435	rs117722422	C	T	0.108818	0.0881485	0.109469		-0.215128	0.0475826	6.15062e-06	-0.210424	0.176304	0.232662	-0.11775	0.173802	0.498093	-0.0377874	0.173221	0.827315
Binary	SNPs or indels (nonHLA)	32395438	rs1980493	T	C	0.0691053	0.0615521	0.069343		-0.126221	0.0587751	0.0317517	0.0919027	0.0782699	0.240324	-0.0650984	0.0810031	0.421598	-0.0241922	0.0926896	0.79409
Binary	SNPs or indels (nonHLA)	32395442	rs117417231	A	G	0.108818	0.0881485	0.109469		-0.215128	0.0475826	6.15062e-06	-0.210424	0.176304	0.232662	-0.11775	0.173802	0.498093	-0.0377874	0.173221	0.827315
Binary	SNPs or indels (nonHLA)	32395479	rs117835212	G	A	0.108818	0.0881485	0.109469		-0.215128	0.0475826	6.15011e-06	-0.210435	0.176304	0.232638	-0.117761	0.173802	0.498052	-0.0377974	0.17322	0.82727
Binary	SNPs or indels (nonHLA)	32395558	rs17208797	C	T	0.037148	0.0293758	0.0373927		-0.235233	0.0786318	0.00277544	0.335112	0.124168	0.0069575	-0.0833711	0.133077	0.530996	0.018328	0.211054	0.930798
Binary	SNPs or indels (nonHLA)	32395574	rs117142044	G	A	0.108362	0.0877372	0.109012		-0.216433	0.0477838	5.91423e-06	-0.216944	0.177262	0.221004	-0.124015	0.174713	0.477814	-0.0457197	0.174061	0.792809
Binary	SNPs or indels (nonHLA)	32395610	rs118050525	T	C	0.108818	0.0881485	0.109469		-0.215131	0.0475826	6.14858e-06	-0.210467	0.176303	0.232565	-0.117793	0.173801	0.497931	-0.0378272	0.17322	0.827136
Binary	SNPs or indels (nonHLA)	32395614	rs117778565	C	A	0.108818	0.0881485	0.109469		-0.215132	0.0475826	6.14808e-06	-0.210477	0.176303	0.232541	-0.117804	0.173801	0.49789	-0.0378371	0.17322	0.827091
Binary	SNPs or indels (nonHLA)	32395671	rs117960900	T	C	0.108818	0.0881485	0.109469		-0.215133	0.0475826	6.14757e-06	-0.210488	0.176302	0.232516	-0.117815	0.1738	0.49785	-0.037847	0.17322	0.827046
Binary	SNPs or indels (nonHLA)	32395714	rs117524241	T	C	0.108819	0.0881506	0.109469		-0.215112	0.0475826	6.16038e-06	-0.210203	0.176302	0.233148	-0.117542	0.1738	0.498848	-0.0375746	0.173219	0.828271
Binary	SNPs or indels (nonHLA)	32395716	rs116897665	T	C	0.108819	0.0881506	0.109469		-0.215112	0.0475826	6.16038e-06	-0.210203	0.176302	0.233148	-0.117542	0.1738	0.498848	-0.0375746	0.173219	0.828271
Binary	SNPs or indels (nonHLA)	32395750	rs2076533	C	T	0.412257	0.385803	0.413089		-0.109165	0.0300963	0.000286511	0.0755321	0.0597668	0.206308	0.0394009	0.0592716	0.506208	0.0577565	0.0638301	0.365546
Binary	SNPs or indels (nonHLA)	32395768	rs117444452	G	A	0.00711714	0.00460776	0.00719613		-0.555913	0.214485	0.00954608	-0.380495	0.252896	0.132439	-0.237084	0.268961	0.378059	-0.159563	0.278433	0.566594
Binary	SNPs or indels (nonHLA)	32395781	rs117882890	A	T	0.108819	0.0881506	0.109469		-0.215114	0.0475826	6.15876e-06	-0.210235	0.176301	0.233074	-0.117574	0.173799	0.498724	-0.0376049	0.173218	0.828134
Binary	SNPs or indels (nonHLA)	32395862	rs2076532	T	G	0.0914804	0.0968684	0.0913108		0.0658719	0.0515302	0.201137	-0.324133	0.121902	0.00783798	-0.252917	0.119886	0.0348894	-0.29586	0.140375	0.0350619
Binary	SNPs or indels (nonHLA)	32395872	rs118131405	G	A	0.10882	0.0881506	0.10947		-0.21513	0.0475826	6.1495e-06	-0.21047	0.176298	0.232544	-0.117794	0.173796	0.497915	-0.0377909	0.173216	0.827295
Binary	SNPs or indels (nonHLA)	32395935	rs2076531	A	G	0.108895	0.0883593	0.109541		-0.213489	0.0475731	7.20303e-06	-0.188466	0.175448	0.282734	-0.0978469	0.172933	0.571525	-0.018148	0.17241	0.916169
Binary	SNPs or indels (nonHLA)	32395945	rs17202449	A	G	0.0178382	0.0198186	0.0177759		0.106845	0.111937	0.33983	-0.507437	0.208592	0.0149876	-0.492769	0.211261	0.0196734	-0.218825	0.215413	0.309705
Binary	SNPs or indels (nonHLA)	32395995	rs117303587	C	T	0.108822	0.0881506	0.109473		-0.215163	0.0475828	6.12941e-06	-0.211036	0.176284	0.231255	-0.118317	0.173783	0.495977	-0.0382281	0.173207	0.82532
Binary	SNPs or indels (nonHLA)	32395997	rs17202456	G	A	0.125105	0.125894	0.12508		0.00464008	0.0449845	0.917845	0.136383	0.086414	0.114507	0.088918	0.0856274	0.299071	0.0655016	0.0922007	0.477441
Binary	SNPs or indels (nonHLA)	32396009	rs41398448	G	A	0.108821	0.0881506	0.109472		-0.215152	0.0475828	6.13613e-06	-0.21088	0.176292	0.231619	-0.118169	0.17379	0.496532	-0.0381012	0.173212	0.825896
Binary	SNPs or indels (nonHLA)	32396013	rs41343746	A	G	0.108821	0.0881506	0.109472		-0.21515	0.0475828	6.13771e-06	-0.210844	0.176293	0.231703	-0.118135	0.173791	0.49666	-0.0380732	0.173213	0.826023
Binary	SNPs or indels (nonHLA)	32396039	rs2076530	T	C	0.466777	0.41865	0.468292		-0.196449	0.0296556	3.48784e-11	-0.00382394	0.0532255	0.942726	0.0427633	0.0529765	0.419544	0.0516289	0.0598928	0.388677
Binary	SNPs or indels (nonHLA)	32396067	rs9268480	C	T	0.17934	0.172501	0.179555		-0.0435405	0.0387645	0.26135	0.0678685	0.0854234	0.426906	0.0202718	0.0856384	0.812878	0.067907	0.0937805	0.469
Binary	SNPs or indels (nonHLA)	32396111	rs41441651	C	T	0.10882	0.0881485	0.109471		-0.215158	0.0475826	6.13218e-06	-0.211009	0.176293	0.231337	-0.118345	0.173791	0.495897	-0.0384656	0.173206	0.824252
Binary	SNPs or indels (nonHLA)	32396116	rs28362679	G	A	0.0128773	0.0211008	0.0126184		0.698294	0.132679	1.41709e-07	0.718144	0.238081	0.00255808	0.583427	0.234797	0.0129619	0.566384	0.236498	0.0166257
Binary	SNPs or indels (nonHLA)	32396196	rs41392447	C	T	0.108823	0.0881485	0.109474		-0.215202	0.0475823	6.10506e-06	-0.211732	0.176249	0.229626	-0.119102	0.173749	0.493039	-0.0393431	0.173157	0.82026
Binary	SNPs or indels (nonHLA)	32396234	rs41417449	T	C	0.10939	0.088992	0.110032		-0.211167	0.047522	8.84781e-06	-0.154587	0.168503	0.358928	-0.0729874	0.166222	0.660592	0.000578856	0.165667	0.997212
Binary	SNPs or indels (nonHLA)	32396269	rs34423804	T	A	0.108843	0.0883593	0.109488		-0.213257	0.047588	7.41866e-06	-0.182862	0.174922	0.29584	-0.0935447	0.172419	0.587444	-0.0163266	0.171833	0.924303
Binary	SNPs or indels (nonHLA)	32396275	rs41355746	C	T	0.107923	0.0881485	0.108545		-0.209288	0.0479704	1.28376e-05	-0.104729	0.168281	0.533715	-0.0250044	0.166221	0.880426	0.04563	0.1657	0.783026
Binary	SNPs or indels (nonHLA)	32396280	rs41333546	C	T	0.108806	0.0881485	0.109456		-0.215074	0.0475885	6.2001e-06	-0.20931	0.176257	0.235021	-0.116746	0.17376	0.501658	-0.0369853	0.173184	0.83089
Binary	SNPs or indels (nonHLA)	32396417	rs2076528	A	C	0.108823	0.0881485	0.109473		-0.21518	0.0475832	6.12029e-06	-0.211623	0.176238	0.229837	-0.119087	0.173734	0.493059	-0.0391401	0.173159	0.821174
Binary	SNPs or indels (nonHLA)	32396496	rs117870843	G	A	0.108821	0.0881464	0.109472		-0.215193	0.0475837	6.11348e-06	-0.211974	0.176233	0.229051	-0.119489	0.173729	0.491584	-0.0395331	0.173155	0.819405
Binary	SNPs or indels (nonHLA)	32396508	rs117345995	A	G	0.10882	0.0881464	0.109471		-0.215187	0.0475839	6.11815e-06	-0.211882	0.176238	0.229267	-0.119407	0.173734	0.491896	-0.0394467	0.17316	0.819798
Binary	SNPs or indels (nonHLA)	32396509	rs2076526	G	A	0.10882	0.0881464	0.109471		-0.215187	0.0475839	6.11815e-06	-0.211882	0.176238	0.229267	-0.119407	0.173734	0.491896	-0.0394467	0.17316	0.819798
Binary	SNPs or indels (nonHLA)	32396528	rs116925866	T	C	0.108819	0.0881464	0.109469		-0.21518	0.0475844	6.12416e-06	-0.211774	0.176242	0.229514	-0.119314	0.173737	0.49224	-0.0393732	0.173163	0.820131
Binary	SNPs or indels (nonHLA)	32396545	rs117252011	C	T	0.108817	0.0881442	0.109468		-0.215195	0.0475851	6.11621e-06	-0.211998	0.176246	0.229034	-0.119549	0.173742	0.491401	-0.0396057	0.173167	0.819091
Binary	SNPs or indels (nonHLA)	32396559	rs118128590	C	T	0.108817	0.0881442	0.109467		-0.215193	0.0475853	6.11816e-06	-0.211969	0.176247	0.229102	-0.119515	0.173743	0.491526	-0.0395771	0.173168	0.81922
Binary	SNPs or indels (nonHLA)	32396579	rs9268481	A	G	0.180279	0.172712	0.180517		-0.0476239	0.0385147	0.216269	0.0510659	0.0842339	0.544357	0.0053062	0.0844809	0.949918	0.0488391	0.0923702	0.596991
Binary	SNPs or indels (nonHLA)	32396588	rs117995897	T	C	0.108815	0.0881442	0.109466		-0.215186	0.047586	6.1245e-06	-0.211883	0.176254	0.229306	-0.119445	0.173749	0.491793	-0.0394935	0.173174	0.819602
Binary	SNPs or indels (nonHLA)	32396600	rs148041756	T	C	0.108815	0.0881442	0.109466		-0.215187	0.047586	6.12343e-06	-0.211913	0.176253	0.229239	-0.119484	0.173748	0.491651	-0.0395315	0.173173	0.81943
Binary	SNPs or indels (nonHLA)	32396601	rs141733835	G	A	0.108815	0.0881442	0.109466		-0.215187	0.047586	6.12343e-06	-0.211913	0.176253	0.229239	-0.119484	0.173748	0.491651	-0.0395315	0.173173	0.81943
Binary	SNPs or indels (nonHLA)	32396604	rs150599579	T	G	0.108815	0.0881442	0.109466		-0.215187	0.047586	6.12344e-06	-0.211913	0.176253	0.229239	-0.119484	0.173748	0.49165	-0.0395316	0.173173	0.81943
Binary	SNPs or indels (nonHLA)	32396609	rs117752912	C	T	0.108815	0.0881442	0.109466		-0.215188	0.047586	6.12322e-06	-0.211905	0.176256	0.229262	-0.119474	0.17375	0.491691	-0.0395225	0.173175	0.819473
Binary	SNPs or indels (nonHLA)	32396675	rs116991925	T	C	0.108817	0.0881442	0.109467		-0.2152	0.0475855	6.1145e-06	-0.212119	0.176255	0.228791	-0.119696	0.17375	0.490886	-0.0397365	0.173175	0.818512
Binary	SNPs or indels (nonHLA)	32396695	rs200744217	A	T	0.108817	0.0881464	0.109467		-0.215178	0.0475857	6.1286e-06	-0.211804	0.176256	0.229484	-0.119397	0.17375	0.49197	-0.0394383	0.173175	0.819851
Binary	SNPs or indels (nonHLA)	32396706	rs142861613	T	C	0.108817	0.0881442	0.109467		-0.2152	0.0475857	6.115e-06	-0.212111	0.176256	0.228813	-0.119694	0.173751	0.490896	-0.0397355	0.173176	0.818518
Binary	SNPs or indels (nonHLA)	32396707	rs147461309	G	A	0.108817	0.0881442	0.109467		-0.2152	0.0475857	6.115e-06	-0.212111	0.176256	0.228813	-0.119694	0.173751	0.490896	-0.0397355	0.173176	0.818518
Binary	SNPs or indels (nonHLA)	32396719	rs139854564	G	A	0.108817	0.0881442	0.109468		-0.215203	0.0475855	6.11333e-06	-0.21217	0.176257	0.228686	-0.119742	0.173752	0.490725	-0.0397906	0.173177	0.818272
Binary	SNPs or indels (nonHLA)	32396747	rs150016754	G	A	0.108817	0.0881464	0.109468		-0.215186	0.0475855	6.12312e-06	-0.211966	0.176256	0.229131	-0.119554	0.17375	0.491403	-0.0396117	0.173175	0.819073
Binary	SNPs or indels (nonHLA)	32396810	rs549708713	G	A	0.108818	0.0881464	0.109469		-0.215192	0.0475855	6.1198e-06	-0.212039	0.176258	0.228974	-0.11964	0.173751	0.491096	-0.0396888	0.173176	0.818728
Binary	SNPs or indels (nonHLA)	32396816	chr6_32396816_AC_A	A	T	0.108818	0.0881464	0.109469		-0.215192	0.0475855	6.11967e-06	-0.212031	0.17626	0.228997	-0.119628	0.173753	0.491141
Binary	SNPs or indels (nonHLA)	32396818	chr6_32396818_AGAAATAC_A	A	T	0.108818	0.0881464	0.109469		-0.215193	0.0475855	6.11912e-06	-0.212055	0.17626	0.228944	-0.119651	0.173753	0.491058
Binary	SNPs or indels (nonHLA)	32396835	rs571523174	T	C	0.108818	0.0881464	0.109469		-0.215195	0.0475855	6.11756e-06	-0.212123	0.176259	0.228791	-0.119727	0.173752	0.49078	-0.0397745	0.173177	0.818344
Binary	SNPs or indels (nonHLA)	32396837	rs532267200	G	A	0.108818	0.0881464	0.109469		-0.215195	0.0475855	6.11794e-06	-0.212113	0.176259	0.228815	-0.119717	0.173752	0.490819	-0.0397636	0.173177	0.818393
Binary	SNPs or indels (nonHLA)	32396841	rs547385707	A	G	0.108818	0.0881464	0.109469		-0.215195	0.0475855	6.11755e-06	-0.212122	0.176258	0.228794	-0.119725	0.173752	0.490786	-0.0397729	0.173177	0.818351
Binary	SNPs or indels (nonHLA)	32396872	rs62402757	C	T	0.108819	0.0881485	0.10947		-0.215178	0.0475853	6.12749e-06	-0.211921	0.176259	0.229238	-0.119521	0.173753	0.491528	-0.0395624	0.173178	0.819297
Binary	SNPs or indels (nonHLA)	32396873	rs567923497	A	G	0.108819	0.0881485	0.10947		-0.215178	0.0475853	6.12749e-06	-0.211921	0.176259	0.229238	-0.119521	0.173753	0.491528	-0.0395624	0.173178	0.819297
Binary	SNPs or indels (nonHLA)	32396898	rs796092835	C	T	0.108819	0.0881485	0.10947		-0.215181	0.0475853	6.12536e-06	-0.21198	0.176258	0.229105	-0.119585	0.173751	0.491294	-0.0396219	0.173177	0.819029
Binary	SNPs or indels (nonHLA)	32396905	rs192326539	G	C	0.108819	0.0881485	0.10947		-0.215183	0.0475853	6.12425e-06	-0.212017	0.176256	0.229019	-0.119631	0.17375	0.491123	-0.0396666	0.173175	0.818826
Binary	SNPs or indels (nonHLA)	32396928	rs370972850	T	C	0.108819	0.0881485	0.10947		-0.21518	0.0475853	6.12647e-06	-0.211942	0.176258	0.229188	-0.119559	0.173752	0.491388	-0.0396017	0.173177	0.819119
Binary	SNPs or indels (nonHLA)	32396941	rs375838344	C	T	0.108819	0.0881485	0.10947		-0.21518	0.0475853	6.12607e-06	-0.211967	0.176256	0.22913	-0.119593	0.17375	0.491259	-0.0396347	0.173175	0.818969
Binary	SNPs or indels (nonHLA)	32396957	rs117393793	G	A	0.0205755	0.0185006	0.0206408		-0.10306	0.105825	0.330119	-0.198579	0.113155	0.0792732	-0.174044	0.115709	0.132542	-0.108732	0.121273	0.36994
Binary	SNPs or indels (nonHLA)	32396967	rs140730740	G	A	0.10882	0.0881485	0.10947		-0.215186	0.0475851	6.12224e-06	-0.212052	0.176257	0.228943	-0.119671	0.17375	0.490978	-0.0397137	0.173175	0.818615
Binary	SNPs or indels (nonHLA)	32396973	rs372119855	A	T	0.10882	0.0881485	0.10947		-0.215186	0.0475853	6.12221e-06	-0.212074	0.176256	0.228894	-0.119706	0.173749	0.49085	-0.0397447	0.173174	0.818475
Binary	SNPs or indels (nonHLA)	32396990	rs374711376	A	T	0.10882	0.0881485	0.109471		-0.215187	0.0475853	6.12176e-06	-0.212068	0.176257	0.228908	-0.119697	0.17375	0.490886	-0.0397356	0.173175	0.818517
Binary	SNPs or indels (nonHLA)	32397114	rs9279629	A	T	0.179362	0.172505	0.179577		-0.0435901	0.0387631	0.26079	0.0676564	0.0854255	0.428367	0.0200633	0.0856414	0.814775	0.0676998	0.0937831	0.470372
Binary	SNPs or indels (nonHLA)	32397134	rs117020290	T	A	0.108821	0.0881485	0.109472		-0.215202	0.0475848	6.11147e-06	-0.212365	0.17625	0.228238	-0.120022	0.173741	0.489688	-0.0400649	0.173167	0.817031
Binary	SNPs or indels (nonHLA)	32397187	rs117308502	A	G	0.108822	0.0881485	0.109472		-0.215205	0.0475848	6.10995e-06	-0.212433	0.176252	0.228096	-0.120091	0.173744	0.489444	-0.0401367	0.17317	0.816711
Binary	SNPs or indels (nonHLA)	32397207	rs67603244	A	G	0.244914	0.257885	0.244506		0.0733315	0.0346755	0.034448	0.0370672	0.0813233	0.648534	0.0136548	0.0811893	0.866438	-0.00925667	0.0816627	0.909751
Binary	SNPs or indels (nonHLA)	32397239	rs117231246	G	C	0.108822	0.0881485	0.109473		-0.215209	0.0475848	6.10711e-06	-0.212506	0.17625	0.227932	-0.120178	0.173741	0.489119	-0.0402213	0.173167	0.816329
Binary	SNPs or indels (nonHLA)	32397286	rs118079180	C	T	0.108823	0.0881485	0.109473		-0.215214	0.0475846	6.10337e-06	-0.212601	0.176249	0.22772	-0.120284	0.173739	0.488732	-0.0403302	0.173165	0.815839
Binary	SNPs or indels (nonHLA)	32397298	rs117830441	T	C	0.108823	0.0881506	0.109474		-0.215197	0.0475846	6.11396e-06	-0.212374	0.176246	0.228209	-0.120059	0.173736	0.489536	-0.0401092	0.173162	0.816827
Binary	SNPs or indels (nonHLA)	32397309	rs117132998	A	G	0.108823	0.0881506	0.109474		-0.215198	0.0475844	6.11292e-06	-0.21242	0.176245	0.228105	-0.120103	0.173735	0.489376	-0.0401504	0.173162	0.816642
Binary	SNPs or indels (nonHLA)	32397316	rs117590326	T	A	0.108823	0.0881506	0.109474		-0.215199	0.0475844	6.11254e-06	-0.212429	0.176244	0.228085	-0.120112	0.173734	0.489344	-0.0401596	0.173161	0.8166
Binary	SNPs or indels (nonHLA)	32397359	rs116843571	A	G	0.108823	0.0881506	0.109474		-0.2152	0.0475844	6.11139e-06	-0.212441	0.176243	0.228055	-0.120139	0.173732	0.489239	-0.0401895	0.173159	0.816464
Binary	SNPs or indels (nonHLA)	32397360	rs117300548	T	C	0.108823	0.0881506	0.109474		-0.2152	0.0475844	6.11196e-06	-0.212435	0.176243	0.228068	-0.120134	0.173732	0.489259	-0.0401847	0.173159	0.816485
Binary	SNPs or indels (nonHLA)	32397373	rs140361202	A	T	0.108823	0.0881506	0.109474		-0.215201	0.0475844	6.11114e-06	-0.212456	0.176243	0.228021	-0.120154	0.173732	0.489184	-0.0402059	0.173158	0.816389
Binary	SNPs or indels (nonHLA)	32397425	rs117624432	T	C	0.108824	0.0881527	0.109475		-0.215181	0.0475844	6.1226e-06	-0.21221	0.17624	0.228552	-0.119931	0.173728	0.489982	-0.0399868	0.173155	0.817369
Binary	SNPs or indels (nonHLA)	32397475	rs117866892	G	A	0.108825	0.0881527	0.109476		-0.215191	0.0475839	6.11587e-06	-0.212393	0.176235	0.228136	-0.120111	0.173722	0.489316	-0.0401672	0.17315	0.816554
Binary	SNPs or indels (nonHLA)	32397481	rs117338712	G	C	0.108825	0.0881527	0.109475		-0.21519	0.0475839	6.11677e-06	-0.212369	0.176235	0.22819	-0.12009	0.173722	0.489394	-0.0401488	0.17315	0.816636
Binary	SNPs or indels (nonHLA)	32397503	rs118117353	T	G	0.108825	0.0881527	0.109476		-0.215192	0.0475839	6.11509e-06	-0.212428	0.176233	0.228055	-0.120159	0.17372	0.489137	-0.0402136	0.173147	0.816343
Binary	SNPs or indels (nonHLA)	32397507	rs62402758	A	T	0.24491	0.257914	0.244501		0.0735224	0.0346736	0.0339714	0.0382333	0.0813259	0.638265	0.0148647	0.0811919	0.854735	-0.00808341	0.081666	0.921153
Binary	SNPs or indels (nonHLA)	32397527	rs144206018	A	T	0.108825	0.0881527	0.109476		-0.215192	0.0475839	6.11486e-06	-0.212425	0.176232	0.228058	-0.120162	0.173718	0.489121	-0.0402221	0.173146	0.816304
Binary	SNPs or indels (nonHLA)	32397538	rs550551168	A	G	0.108826	0.0881527	0.109476		-0.215195	0.0475839	6.11333e-06	-0.212463	0.176229	0.227968	-0.120209	0.173715	0.488942	-0.0402697	0.173143	0.816087
Binary	SNPs or indels (nonHLA)	32397557	rs569027473	C	A	0.108826	0.0881527	0.109476		-0.215195	0.0475837	6.11282e-06	-0.212477	0.176228	0.227935	-0.12022	0.173715	0.488902	-0.040282	0.173142	0.816032
Binary	SNPs or indels (nonHLA)	32397558	rs189567403	A	G	0.108826	0.0881527	0.109476		-0.215195	0.0475837	6.11282e-06	-0.212477	0.176228	0.227935	-0.12022	0.173715	0.488902	-0.040282	0.173142	0.816032
Binary	SNPs or indels (nonHLA)	32397582	rs118039543	T	C	0.108826	0.0881527	0.109476		-0.215195	0.0475837	6.11299e-06	-0.212474	0.176227	0.227941	-0.120225	0.173713	0.488883	-0.0402875	0.173141	0.816005
Binary	SNPs or indels (nonHLA)	32397592	rs117759262	T	C	0.108826	0.0881527	0.109476		-0.215197	0.0475837	6.11163e-06	-0.212493	0.176227	0.227899	-0.120243	0.173713	0.488817	-0.0403017	0.173141	0.815942
Binary	SNPs or indels (nonHLA)	32397612	rs143142705	C	T	0.0371416	0.0320835	0.0373008		-0.152556	0.0826877	0.0650424	0.122678	0.12298	0.318501	0.137868	0.124041	0.266365	0.189089	0.126127	0.133823
Binary	SNPs or indels (nonHLA)	32397629	rs117904727	G	A	0.108826	0.0881527	0.109477		-0.215201	0.0475837	6.10904e-06	-0.212552	0.176223	0.227757	-0.12031	0.173709	0.488563	-0.0403715	0.173137	0.815624
Binary	SNPs or indels (nonHLA)	32397654	rs117460023	A	G	0.108826	0.0881527	0.109477		-0.215203	0.0475837	6.10751e-06	-0.21262	0.176221	0.227603	-0.120374	0.173706	0.488324	-0.0404356	0.173134	0.815334
Binary	SNPs or indels (nonHLA)	32397669	rs118152844	A	C	0.108827	0.0881527	0.109478		-0.215206	0.0475835	6.10511e-06	-0.21267	0.176218	0.227485	-0.120432	0.173702	0.488107	-0.0405002	0.173131	0.815041
Binary	SNPs or indels (nonHLA)	32397690	rs117181287	T	C	0.108827	0.0881548	0.109477		-0.215182	0.0475835	6.11998e-06	-0.212346	0.176219	0.228199	-0.120115	0.173704	0.489256	-0.0401748	0.173132	0.816502
Binary	SNPs or indels (nonHLA)	32397714	rs117510940	C	T	0.108827	0.0881548	0.109478		-0.215186	0.0475835	6.1178e-06	-0.212429	0.176213	0.228002	-0.120221	0.173697	0.488855	-0.0402827	0.173126	0.816011
Binary	SNPs or indels (nonHLA)	32397726	rs117802793	T	C	0.108827	0.0881548	0.109478		-0.215187	0.0475835	6.11706e-06	-0.212446	0.176212	0.227962	-0.120238	0.173696	0.488792	-0.0402989	0.173125	0.815937
Binary	SNPs or indels (nonHLA)	32397737	rs142444641	A	T	0.244907	0.257916	0.244498		0.0735466	0.0346726	0.0339073	0.0384254	0.0813246	0.636574	0.0150943	0.0811912	0.852515	-0.00786066	0.0816647	0.923318
Binary	SNPs or indels (nonHLA)	32397755	rs117217900	G	C	0.108777	0.088062	0.109429		-0.215559	0.0476227	5.99977e-06	-0.215478	0.176513	0.222181	-0.122911	0.17398	0.479898	-0.0435315	0.173369	0.801743
Binary	SNPs or indels (nonHLA)	32397762	rs200026694	A	T	0.108777	0.088062	0.109429		-0.21556	0.0476227	5.99888e-06	-0.215496	0.176513	0.222142	-0.122928	0.17398	0.479839	-0.043546	0.173369	0.801678
Binary	SNPs or indels (nonHLA)	32397776	rs72847948	C	T	0.0614126	0.0568157	0.0615573		-0.0878921	0.0617158	0.154405	-0.764843	0.595157	0.198754	-0.45773	0.583505	0.432776	-0.319527	0.566903	0.573002
Binary	SNPs or indels (nonHLA)	32397787	rs118075267	G	A	0.108828	0.0881548	0.109479		-0.215193	0.047583	6.11249e-06	-0.212559	0.176206	0.227698	-0.120362	0.173689	0.488327	-0.0404235	0.173119	0.815372
Binary	SNPs or indels (nonHLA)	32397803	rs3129954	G	A	0.223982	0.221784	0.224052		-0.0107563	0.035692	0.763137	0.135757	0.0618571	0.0281856	0.126839	0.061979	0.0407088	0.0706259	0.0625438	0.258804
Binary	SNPs or indels (nonHLA)	32397855	rs117945116	G	A	0.108829	0.0881548	0.109479		-0.215199	0.047583	6.10833e-06	-0.212647	0.1762	0.227487	-0.120447	0.173682	0.488	-0.0405137	0.173112	0.81496
Binary	SNPs or indels (nonHLA)	32397857	rs117592521	A	T	0.108829	0.0881548	0.109479		-0.215199	0.047583	6.10833e-06	-0.212647	0.1762	0.227487	-0.120447	0.173682	0.488	-0.0405137	0.173112	0.81496
Binary	SNPs or indels (nonHLA)	32397881	rs116846438	G	A	0.108829	0.0881548	0.10948		-0.215201	0.0475828	6.10711e-06	-0.212673	0.176197	0.227426	-0.120479	0.173679	0.48788	-0.040551	0.173109	0.81479
Binary	SNPs or indels (nonHLA)	32397889	rs117238912	G	A	0.108829	0.0881548	0.10948		-0.215204	0.0475828	6.10508e-06	-0.212723	0.176196	0.227314	-0.120529	0.173678	0.487693	-0.0406101	0.173108	0.814524
Binary	SNPs or indels (nonHLA)	32397890	rs117632444	C	T	0.108829	0.0881548	0.10948		-0.215203	0.0475828	6.1057e-06	-0.212712	0.176197	0.227338	-0.12052	0.173678	0.487728	-0.040595	0.173108	0.814592
Binary	SNPs or indels (nonHLA)	32397911	rs116887861	C	T	0.108829	0.0881569	0.10948		-0.215181	0.0475828	6.11857e-06	-0.212408	0.176193	0.227995	-0.120233	0.173674	0.488756	-0.0403054	0.173105	0.815887
Binary	SNPs or indels (nonHLA)	32397930	rs62402759	T	C	0.353736	0.346067	0.353978		-0.0328683	0.0311438	0.291255	-0.00593028	0.0751789	0.937126	-0.00957246	0.0748464	0.898232	-0.0143148	0.0751479	0.848926
Binary	SNPs or indels (nonHLA)	32397943	rs118113452	G	A	0.108829	0.0881548	0.10948		-0.215206	0.0475828	6.10307e-06	-0.212782	0.17619	0.22717	-0.120608	0.173671	0.487389	-0.0406783	0.173101	0.814211
Binary	SNPs or indels (nonHLA)	32397971	rs117054202	T	C	0.10883	0.0881548	0.10948		-0.215209	0.0475826	6.10109e-06	-0.212826	0.176187	0.227063	-0.120661	0.173666	0.487188	-0.0407317	0.173097	0.813967
Binary	SNPs or indels (nonHLA)	32397975	rs118023064	A	G	0.10883	0.0881548	0.10948		-0.215209	0.0475826	6.10109e-06	-0.212826	0.176187	0.227063	-0.120661	0.173666	0.487188	-0.0407317	0.173097	0.813967
Binary	SNPs or indels (nonHLA)	32398008	rs117709429	C	T	0.10883	0.0881548	0.109481		-0.215211	0.0475826	6.09994e-06	-0.21287	0.176182	0.226956	-0.120715	0.173661	0.486982	-0.0407868	0.173093	0.813716
Binary	SNPs or indels (nonHLA)	32398014	rs117099966	A	G	0.10883	0.0881548	0.109481		-0.21521	0.0475823	6.1e-06	-0.212862	0.176183	0.226975	-0.120705	0.173662	0.48702	-0.0407773	0.173093	0.813758
Binary	SNPs or indels (nonHLA)	32398063	rs3129955	C	T	0.223994	0.221799	0.224063		-0.0107275	0.0356908	0.763745	0.135782	0.0618559	0.0281539	0.126854	0.0619782	0.0406825	0.0706442	0.0625434	0.258677
Binary	SNPs or indels (nonHLA)	32398119	rs62404560	A	G	0.353733	0.346061	0.353975		-0.0328841	0.0311431	0.291013	-0.00595037	0.0751784	0.936913	-0.00957518	0.0748458	0.898203	-0.0143082	0.0751473	0.848994
Binary	SNPs or indels (nonHLA)	32398151	rs113669229	G	A	0.244902	0.257908	0.244493		0.0735235	0.0346707	0.0339534	0.0385098	0.0813253	0.635835	0.0152429	0.0811926	0.851082	-0.00769469	0.081666	0.924933
Binary	SNPs or indels (nonHLA)	32398154	rs140544673	A	T	0.244902	0.257908	0.244493		0.0735241	0.0346707	0.033952	0.0385152	0.0813246	0.635787	0.0152486	0.0811926	0.851026	-0.00768911	0.081666	0.924987
Binary	SNPs or indels (nonHLA)	32398155	rs199719181	C	A	0.244902	0.257908	0.244493		0.0735236	0.0346707	0.033953	0.038513	0.0813246	0.635807	0.0152466	0.0811919	0.851046	-0.00769071	0.0816653	0.924972
Binary	SNPs or indels (nonHLA)	32398178	rs118154479	A	T	0.108831	0.0881548	0.109482		-0.215223	0.0475819	6.09111e-06	-0.213087	0.17616	0.226423	-0.120963	0.173636	0.486022	-0.0410625	0.173068	0.812454
Binary	SNPs or indels (nonHLA)	32398194	rs4713523	G	A	0.353734	0.346063	0.353975		-0.0328727	0.0311429	0.291176	-0.00588927	0.0751772	0.937559	-0.00950616	0.0748447	0.898931	-0.014242	0.0751462	0.849683
Binary	SNPs or indels (nonHLA)	32398245	rs118106395	C	T	0.108832	0.0881548	0.109483		-0.215226	0.0475817	6.08842e-06	-0.213167	0.176151	0.226224	-0.121047	0.173626	0.485694	-0.0411532	0.173059	0.812037
Binary	SNPs or indels (nonHLA)	32398262	rs116895751	T	A	0.108832	0.0881548	0.109483		-0.215228	0.0475817	6.08741e-06	-0.213176	0.176148	0.226197	-0.121062	0.173622	0.485633	-0.0411706	0.173056	0.811956
Binary	SNPs or indels (nonHLA)	32398293	rs117164228	C	T	0.108832	0.0881548	0.109483		-0.215231	0.0475817	6.08488e-06	-0.213249	0.176142	0.226023	-0.121146	0.173616	0.485315	-0.0412543	0.17305	0.811575
Binary	SNPs or indels (nonHLA)	32398320	rs116307898	G	A	0.108833	0.0881548	0.109484		-0.215236	0.0475814	6.0816e-06	-0.213309	0.176139	0.225885	-0.121211	0.173612	0.485071	-0.0413131	0.173046	0.811307
Binary	SNPs or indels (nonHLA)	32398355	rs115653843	C	A	0.108833	0.0881548	0.109484		-0.215235	0.0475812	6.08195e-06	-0.213291	0.176135	0.225913	-0.121204	0.173607	0.485082	-0.0413179	0.173042	0.81128
Binary	SNPs or indels (nonHLA)	32398364	rs117983449	A	G	0.108833	0.0881548	0.109484		-0.215236	0.0475812	6.08146e-06	-0.213297	0.176135	0.2259	-0.121207	0.173607	0.485072	-0.0413201	0.173042	0.811271
Binary	SNPs or indels (nonHLA)	32398367	rs570785760	A	C	0.00773079	0.0134964	0.00754932		0.735196	0.167357	1.11814e-05	0.360342	0.155607	0.0205733	0.274219	0.153006	0.0730998	0.333585	0.2057	0.104867
Binary	SNPs or indels (nonHLA)	32398405	rs117716818	C	T	0.108833	0.0881548	0.109484		-0.215239	0.0475812	6.07884e-06	-0.213356	0.17613	0.225757	-0.121277	0.173601	0.484806	-0.0414005	0.173036	0.810904
Binary	SNPs or indels (nonHLA)	32398554	rs4713524	G	C	0.353737	0.346065	0.353978		-0.0328751	0.031142	0.291127	-0.0058956	0.0751744	0.937489	-0.00948684	0.0748419	0.899132	-0.0142182	0.0751433	0.849925
Binary	SNPs or indels (nonHLA)	32398565	rs117293816	G	T	0.108835	0.0881569	0.109486		-0.215231	0.0475803	6.08177e-06	-0.21332	0.1761	0.225759	-0.121292	0.173569	0.484667	-0.0414409	0.173005	0.81069
Binary	SNPs or indels (nonHLA)	32398653	rs141282778	A	T	0.108836	0.088159	0.109487		-0.215216	0.0475801	6.09016e-06	-0.213157	0.176086	0.226077	-0.121147	0.173554	0.485154	-0.0413035	0.172991	0.811291
Binary	SNPs or indels (nonHLA)	32398655	rs60817888	C	T	0.11107	0.119987	0.110789		0.106593	0.048602	0.0282946	0.119501	0.0765011	0.118268	0.107332	0.0768279	0.162397	0.0556101	0.0788457	0.480623
Binary	SNPs or indels (nonHLA)	32398711	rs117330957	A	G	0.108836	0.088159	0.109487		-0.215219	0.0475799	6.08794e-06	-0.213224	0.176085	0.225927	-0.121213	0.173552	0.484911	-0.0413723	0.17299	0.810981
Binary	SNPs or indels (nonHLA)	32398760	rs59833897	C	T	0.111072	0.119989	0.110792		0.106592	0.0486022	0.0282958	0.119471	0.0765047	0.118377	0.107305	0.0768309	0.162522	0.0555922	0.0788494	0.480783
Binary	SNPs or indels (nonHLA)	32398779	rs117057492	C	T	0.108837	0.088159	0.109488		-0.215225	0.0475796	6.08385e-06	-0.213326	0.176081	0.225694	-0.12131	0.173548	0.484555	-0.0414697	0.172986	0.810541
Binary	SNPs or indels (nonHLA)	32398792	rs118024289	A	G	0.108837	0.088159	0.109488		-0.215225	0.0475796	6.08393e-06	-0.213324	0.176081	0.225698	-0.121308	0.173549	0.484561	-0.0414686	0.172986	0.810546
Binary	SNPs or indels (nonHLA)	32398839	rs117809639	A	G	0.108837	0.088159	0.109488		-0.215226	0.0475796	6.08249e-06	-0.21337	0.176078	0.22559	-0.121354	0.173546	0.484389	-0.0415152	0.172983	0.810334
Binary	SNPs or indels (nonHLA)	32398848	rs4959097	T	C	0.353374	0.345631	0.353618		-0.0333766	0.031171	0.28428	-0.00566012	0.0751727	0.93998	-0.00856968	0.0748548	0.908854	-0.0117806	0.0751603	0.87545
Binary	SNPs or indels (nonHLA)	32398857	rs117347363	G	A	0.108544	0.0879523	0.109192		-0.215396	0.0477106	6.34286e-06	-0.208047	0.176668	0.238951	-0.116312	0.174111	0.504112	-0.0374784	0.17351	0.828987
Binary	SNPs or indels (nonHLA)	32398889	rs117723432	A	G	0.108838	0.088159	0.109488		-0.215229	0.0475794	6.08066e-06	-0.213403	0.176075	0.225512	-0.121388	0.173543	0.48426	-0.0415468	0.172981	0.810189
Binary	SNPs or indels (nonHLA)	32398904	rs117091492	C	T	0.108838	0.088159	0.109489		-0.215231	0.0475794	6.079e-06	-0.213451	0.176074	0.225404	-0.121422	0.173543	0.484136	-0.0415806	0.17298	0.810038
Binary	SNPs or indels (nonHLA)	32398905	rs117476307	A	G	0.108838	0.088159	0.109489		-0.215232	0.0475794	6.07844e-06	-0.213457	0.176074	0.225391	-0.121427	0.173543	0.484116	-0.0415854	0.17298	0.810016
Binary	SNPs or indels (nonHLA)	32398958	rs118150546	T	C	0.106377	0.0868178	0.106993		-0.210643	0.0485873	1.4553e-05	-0.0933196	0.173514	0.590701	-0.0247558	0.171126	0.884976	0.0296296	0.170584	0.862105
Binary	SNPs or indels (nonHLA)	32398991	rs117171028	A	G	0.107681	0.0873134	0.108322		-0.216625	0.0480605	6.56482e-06	-0.209202	0.177386	0.238256	-0.120475	0.174791	0.490665	-0.0440058	0.174176	0.800538
Binary	SNPs or indels (nonHLA)	32398997	rs118102698	C	T	0.107681	0.0873134	0.108322		-0.216627	0.0480605	6.56352e-06	-0.209255	0.177382	0.238125	-0.120525	0.174786	0.490472	-0.0440613	0.174172	0.800287
Binary	SNPs or indels (nonHLA)	32399029	rs116881495	C	T	0.108839	0.088159	0.10949		-0.215248	0.0475789	6.06778e-06	-0.213716	0.176061	0.224797	-0.121684	0.17353	0.483162	-0.0418373	0.172968	0.808875
Binary	SNPs or indels (nonHLA)	32399030	rs118011907	C	T	0.108839	0.088159	0.10949		-0.215248	0.0475789	6.06778e-06	-0.213716	0.176061	0.224797	-0.121684	0.17353	0.483162	-0.0418373	0.172968	0.808875
Binary	SNPs or indels (nonHLA)	32399056	rs117537769	G	A	0.108839	0.088159	0.10949		-0.215248	0.0475789	6.06767e-06	-0.213717	0.176061	0.224793	-0.121685	0.17353	0.483156	-0.0418388	0.172968	0.808868
Binary	SNPs or indels (nonHLA)	32399059	rs116923060	G	A	0.102343	0.0765753	0.103154		-0.284718	0.0489627	6.0635e-09	-0.696699	0.139285	5.67446e-07	-0.433541	0.135172	0.00133973	-0.261414	0.149458	0.0802775
Binary	SNPs or indels (nonHLA)	32399079	rs141741034	A	T	0.0999302	0.0817018	0.100504		-0.222085	0.0514732	1.59907e-05	-0.0850945	0.179802	0.636022	-0.0385119	0.177603	0.828331	0.0188391	0.176731	0.915108
Binary	SNPs or indels (nonHLA)	32399142	rs117256614	C	T	0.108839	0.088159	0.10949		-0.21525	0.0475789	6.06662e-06	-0.213765	0.176056	0.224677	-0.121722	0.173526	0.483015	-0.0418834	0.172964	0.808664
Binary	SNPs or indels (nonHLA)	32399147	rs117726997	C	T	0.108839	0.088159	0.10949		-0.21525	0.0475789	6.06654e-06	-0.213766	0.176056	0.224675	-0.121722	0.173526	0.483013	-0.0418838	0.172964	0.808662
Binary	SNPs or indels (nonHLA)	32399148	rs117936850	A	G	0.108839	0.0881611	0.10949		-0.215228	0.0475789	6.07966e-06	-0.213476	0.176057	0.225305	-0.121442	0.173527	0.484023	-0.0415984	0.172965	0.809941
Binary	SNPs or indels (nonHLA)	32399155	rs117298487	C	A	0.108839	0.0881611	0.10949		-0.215228	0.0475789	6.0794e-06	-0.213482	0.176055	0.225289	-0.121448	0.173525	0.483997	-0.0416062	0.172963	0.809905
Binary	SNPs or indels (nonHLA)	32399232	rs118143002	G	A	0.108839	0.0881611	0.10949		-0.21523	0.0475787	6.07787e-06	-0.213532	0.176051	0.225167	-0.121505	0.173521	0.483781	-0.0416602	0.172959	0.809658
Binary	SNPs or indels (nonHLA)	32399240	rs3117116	A	G	0.111745	0.0952973	0.112263		-0.16678	0.0470409	0.000391964	0.0530994	0.137134	0.698603	0.0790068	0.134517	0.556979	0.0752815	0.133379	0.57247
Binary	SNPs or indels (nonHLA)	32399269	rs117391429	T	A	0.108839	0.0881632	0.10949		-0.215209	0.0475787	6.09063e-06	-0.213247	0.17605	0.225786	-0.121229	0.173521	0.484776	-0.0413921	0.172959	0.81086
Binary	SNPs or indels (nonHLA)	32399274	rs117646657	T	G	0.108839	0.0881632	0.10949		-0.21521	0.0475787	6.09005e-06	-0.21327	0.176049	0.225734	-0.121251	0.173519	0.484693	-0.0414144	0.172958	0.810758
Binary	SNPs or indels (nonHLA)	32399280	rs142742788	A	T	0.108839	0.0881632	0.10949		-0.21521	0.0475787	6.0898e-06	-0.213275	0.176047	0.225718	-0.121257	0.173518	0.484666	-0.0414223	0.172957	0.810721
Binary	SNPs or indels (nonHLA)	32399300	rs117010275	C	T	0.10884	0.0881632	0.10949		-0.215212	0.0475787	6.08916e-06	-0.213285	0.176047	0.225697	-0.121269	0.173518	0.484624	-0.0414354	0.172957	0.810663
Binary	SNPs or indels (nonHLA)	32399325	rs117418067	C	T	0.10884	0.0881632	0.10949		-0.215213	0.0475787	6.08843e-06	-0.213306	0.176046	0.225647	-0.121291	0.173517	0.484543	-0.0414551	0.172955	0.810573
Binary	SNPs or indels (nonHLA)	32399462	rs117802367	C	G	0.10884	0.0881632	0.109491		-0.215218	0.0475785	6.08438e-06	-0.213473	0.176035	0.225255	-0.121456	0.173507	0.483924	-0.0416233	0.172946	0.809809
Binary	SNPs or indels (nonHLA)	32399482	rs2294884	T	G	0.245466	0.257908	0.245075		0.07072	0.034666	0.0413462	0.0224277	0.0807859	0.781305	-0.000401922	0.0806478	0.996024	-0.022631	0.0811102	0.780233
Binary	SNPs or indels (nonHLA)	32399576	rs117543429	G	C	0.10884	0.0881632	0.109491		-0.215221	0.0475785	6.08231e-06	-0.213528	0.17603	0.225123	-0.121516	0.173502	0.483695	-0.0416828	0.172941	0.809537
Binary	SNPs or indels (nonHLA)	32399624	rs118178918	C	A	0.10884	0.0881632	0.109491		-0.215225	0.0475783	6.08019e-06	-0.213589	0.176027	0.224981	-0.121564	0.1735	0.483518	-0.0417413	0.172939	0.809273
Binary	SNPs or indels (nonHLA)	32399635	rs117131280	C	T	0.108841	0.0881632	0.109491		-0.215226	0.0475783	6.07937e-06	-0.213616	0.176024	0.224915	-0.121592	0.173497	0.483409	-0.0417714	0.172936	0.809135
Binary	SNPs or indels (nonHLA)	32399674	rs2294883	T	A	0.353745	0.346223	0.353982		-0.0322208	0.0311422	0.30084	-0.0022294	0.0751659	0.976338	-0.00585491	0.0748335	0.937638	-0.0105084	0.0751349	0.88877
Binary	SNPs or indels (nonHLA)	32399700	rs116848553	T	C	0.108841	0.0881632	0.109492		-0.215229	0.0475783	6.07701e-06	-0.213659	0.176022	0.224815	-0.121631	0.173495	0.483265	-0.0418178	0.172934	0.808924
Binary	SNPs or indels (nonHLA)	32399774	rs117637259	T	A	0.108841	0.0881632	0.109492		-0.21523	0.0475783	6.07632e-06	-0.213709	0.176023	0.224713	-0.12166	0.173498	0.483167	-0.0418493	0.172936	0.808786
Binary	SNPs or indels (nonHLA)	32399795	rs148835240	A	C	0.108841	0.0881632	0.109492		-0.215228	0.0475783	6.07765e-06	-0.213678	0.176027	0.224788	-0.12162	0.173503	0.483321	-0.041807	0.172941	0.80898
Binary	SNPs or indels (nonHLA)	32399798	rs116885919	A	G	0.108841	0.0881632	0.109492		-0.215227	0.0475783	6.07825e-06	-0.213653	0.176027	0.224842	-0.121591	0.173503	0.483427	-0.0417799	0.172941	0.809102
Binary	SNPs or indels (nonHLA)	32399817	rs118013350	C	G	0.108841	0.0881632	0.109492		-0.215225	0.0475783	6.07935e-06	-0.213634	0.176029	0.22489	-0.121587	0.173504	0.483445	-0.0417626	0.172942	0.809181
Binary	SNPs or indels (nonHLA)	32399821	rs117677057	A	G	0.108841	0.0881632	0.109492		-0.215224	0.0475783	6.07981e-06	-0.213614	0.17603	0.224935	-0.121563	0.173504	0.483531	-0.0417433	0.172943	0.809268
Binary	SNPs or indels (nonHLA)	32399827	rs2294881	T	C	0.353745	0.346276	0.35398		-0.031983	0.0311422	0.304419	-0.000920616	0.0751608	0.990227	-0.00455381	0.074829	0.951474	-0.00917469	0.0751309	0.902807
Binary	SNPs or indels (nonHLA)	32399854	rs117182873	G	A	0.10884	0.088159	0.109491		-0.215259	0.0475785	6.05986e-06	-0.214183	0.176069	0.223807	-0.121936	0.173554	0.482316	-0.0421199	0.172988	0.80763
Binary	SNPs or indels (nonHLA)	32399872	rs564613201	T	C	0.10884	0.088159	0.10949		-0.215249	0.0475785	6.06577e-06	-0.214085	0.176087	0.224065	-0.121769	0.173576	0.482971	-0.0419477	0.173008	0.808423
Binary	SNPs or indels (nonHLA)	32399873	rs150919195	T	C	0.109106	0.0884121	0.109758		-0.215692	0.0475923	5.84052e-06	-0.215268	0.176034	0.221375	-0.125618	0.17353	0.469129	-0.0407825	0.172988	0.813624
Binary	SNPs or indels (nonHLA)	32399879	rs546545481	T	G	0.108839	0.088159	0.10949		-0.215246	0.0475787	6.06797e-06	-0.214074	0.176093	0.224104	-0.12172	0.173584	0.483166	-0.0419027	0.173015	0.808632
Binary	SNPs or indels (nonHLA)	32399882	rs150110105	C	A	0.108839	0.088159	0.10949		-0.215244	0.0475787	6.06896e-06	-0.214035	0.176095	0.224194	-0.121678	0.173587	0.483325	-0.0418631	0.173018	0.808813
Binary	SNPs or indels (nonHLA)	32399888	rs138855114	A	G	0.108839	0.088159	0.10949		-0.215244	0.0475787	6.06949e-06	-0.214023	0.176099	0.224231	-0.121638	0.173593	0.483484	-0.0418255	0.173023	0.808986
Binary	SNPs or indels (nonHLA)	32399896	rs117579701	G	A	0.109131	0.0884901	0.109781		-0.214941	0.0475898	6.28628e-06	-0.218719	0.176046	0.214092	-0.12603	0.173535	0.467684	-0.0431028	0.172941	0.80318
Binary	SNPs or indels (nonHLA)	32399905	rs117051525	G	T	0.108839	0.0881569	0.10949		-0.215258	0.0475787	6.06115e-06	-0.214264	0.176106	0.223725	-0.121793	0.173604	0.482955	-0.0419874	0.173032	0.808272
Binary	SNPs or indels (nonHLA)	32399916	rs117345304	C	T	0.108838	0.0881569	0.109489		-0.215253	0.0475787	6.06406e-06	-0.214198	0.176107	0.223871	-0.121686	0.173609	0.483353	-0.0418846	0.173036	0.808735
Binary	SNPs or indels (nonHLA)	32399945	rs2294880	A	G	0.179349	0.172501	0.179565		-0.0435564	0.0387652	0.261184	0.0677563	0.0854307	0.427711	0.0201514	0.0856465	0.813987	0.0677908	0.0937884	0.469797
Binary	SNPs or indels (nonHLA)	32399953	rs116999528	G	A	0.108837	0.0881548	0.109488		-0.215255	0.0475785	6.06228e-06	-0.214264	0.176097	0.223704	-0.121615	0.173611	0.483612	-0.0418648	0.173033	0.808822
Binary	SNPs or indels (nonHLA)	32399954	rs118048736	T	C	0.108837	0.0881548	0.109488		-0.215255	0.0475785	6.06218e-06	-0.214267	0.176097	0.223697	-0.121618	0.17361	0.4836	-0.0418682	0.173033	0.808806
Binary	SNPs or indels (nonHLA)	32399955	rs117774706	G	C	0.108837	0.0881548	0.109488		-0.215253	0.0475785	6.0634e-06	-0.214226	0.176096	0.223784	-0.121563	0.17361	0.483798	-0.0418227	0.173033	0.80901
Binary	SNPs or indels (nonHLA)	32399975	rs139448011	A	T	0.108836	0.0881527	0.109487		-0.215263	0.0475783	6.0567e-06	-0.214352	0.17608	0.223468	-0.121637	0.1736	0.483508	-0.0419199	0.173021	0.808561
Binary	SNPs or indels (nonHLA)	32399980	rs184243021	T	C	0.108836	0.0881527	0.109487		-0.21526	0.0475783	6.0585e-06	-0.214316	0.176075	0.223532	-0.121583	0.173597	0.483691	-0.0418707	0.173017	0.808778
Binary	SNPs or indels (nonHLA)	32400000	rs9268482	A	T	0.179349	0.172501	0.179564		-0.0435539	0.0387652	0.261213	0.0677522	0.0854307	0.427739	0.0201488	0.0856465	0.81401	0.0677826	0.0937884	0.469853
Binary	SNPs or indels (nonHLA)	32400008	rs2294879	G	A	0.0910696	0.097016	0.0908825		0.0728863	0.0516113	0.157887	-0.288922	0.123597	0.0194076	-0.216652	0.121508	0.0745822	-0.248606	0.143322	0.0828115
Binary	SNPs or indels (nonHLA)	32400018	rs2294878	G	T	0.424253	0.430637	0.424052		0.0302093	0.0301535	0.316416	0.0600512	0.0610147	0.325013	0.0225391	0.060868	0.711163	0.0307066	0.0636116	0.629295
Binary	SNPs or indels (nonHLA)	32400070	rs3817966	T	C	0.288228	0.26065	0.289096		-0.132988	0.0327119	4.79447e-05	0.0130533	0.0783638	0.867706	-0.00929235	0.0780074	0.905179	0.0422309	0.0834543	0.612832
Binary	SNPs or indels (nonHLA)	32400120	rs117884404	G	A	0.108835	0.0881485	0.109486		-0.215294	0.0475801	6.04268e-06	-0.214582	0.176015	0.222803	-0.121725	0.173551	0.483068	-0.0422093	0.172965	0.807205
Binary	SNPs or indels (nonHLA)	32400125	rs117132594	T	G	0.108835	0.0881506	0.109486		-0.215275	0.0475803	6.05532e-06	-0.214283	0.176018	0.223454	-0.121434	0.173553	0.484118	-0.0419299	0.172967	0.808458
Binary	SNPs or indels (nonHLA)	32400150	rs3817965	A	G	0.35374	0.346293	0.353975		-0.031868	0.0311428	0.306172	-0.000240706	0.0751704	0.997445	-0.00376212	0.0748425	0.95991	-0.00845441	0.0751433	0.910419
Binary	SNPs or indels (nonHLA)	32400194	rs116963671	G	A	0.108835	0.0881506	0.109486		-0.215312	0.0475835	6.04116e-06	-0.214619	0.176021	0.222738	-0.121847	0.173551	0.482628	-0.0424537	0.172962	0.806107
Binary	SNPs or indels (nonHLA)	32400220	rs3817964	T	A	0.0925849	0.0590489	0.0936405		-0.408325	0.051705	2.85195e-15	0.0815935	0.118148	0.489814	-0.00825505	0.118842	0.944622	0.016579	0.122504	0.892347
Binary	SNPs or indels (nonHLA)	32400239	rs117623763	G	A	0.108835	0.0881485	0.109486		-0.215346	0.0475844	6.02337e-06	-0.214998	0.176006	0.221884	-0.122281	0.173535	0.48103	-0.0429507	0.172943	0.803863
Binary	SNPs or indels (nonHLA)	32400246	rs76272418	C	A	0.0185277	0.0187959	0.0185192		0.0229002	0.111786	0.837684	-0.0367653	0.141258	0.794655	-0.0410447	0.141982	0.772516	0.00299171	0.144984	0.983537
Binary	SNPs or indels (nonHLA)	32400357	rs117265450	T	C	0.108835	0.0881485	0.109486		-0.215349	0.0475846	6.02245e-06	-0.215015	0.176001	0.221834	-0.122312	0.173529	0.480906	-0.0430015	0.172937	0.803629
Binary	SNPs or indels (nonHLA)	32400537	rs3817962	C	A	0.179339	0.172501	0.179555		-0.0435421	0.0387655	0.261346	0.0673848	0.0853905	0.430032	0.0198383	0.0856047	0.816738	0.0673994	0.0937374	0.472127
Binary	SNPs or indels (nonHLA)	32400575	rs117919482	G	A	0.108835	0.0881485	0.109486		-0.215344	0.0475846	6.02559e-06	-0.214914	0.176022	0.222103	-0.122204	0.173548	0.481338	-0.0428724	0.172956	0.804227
Binary	SNPs or indels (nonHLA)	32400578	rs117378124	G	A	0.108835	0.0881485	0.109486		-0.215344	0.0475846	6.02567e-06	-0.214913	0.176022	0.222106	-0.122203	0.173548	0.48134	-0.0428717	0.172956	0.80423
Binary	SNPs or indels (nonHLA)	32400594	rs9391859	A	G	0.0123961	0.0114741	0.0124251		-0.0657911	0.136079	0.628757	-0.239905	0.13289	0.0710301	-0.208945	0.136652	0.126256	-0.0970117	0.14565	0.505373
Binary	SNPs or indels (nonHLA)	32401319	rs117143243	G	C	0.108828	0.0881506	0.109479		-0.215286	0.0475878	6.06868e-06	-0.213913	0.176101	0.224474	-0.121186	0.17362	0.48518	-0.0417495	0.173032	0.809337
Binary	SNPs or indels (nonHLA)	32401346	rs118050003	C	T	0.108828	0.0881506	0.109479		-0.215285	0.047588	6.06995e-06	-0.213893	0.176103	0.224524	-0.121155	0.173622	0.485296	-0.0417163	0.173035	0.809488
Binary	SNPs or indels (nonHLA)	32401361	rs191921237	G	A	0.108828	0.0881506	0.109479		-0.215285	0.0475878	6.06953e-06	-0.213904	0.176103	0.224499	-0.121166	0.173622	0.485256	-0.0417251	0.173034	0.809449
Binary	SNPs or indels (nonHLA)	32401362	rs184119986	A	G	0.108828	0.0881506	0.109479		-0.215285	0.0475878	6.06953e-06	-0.213904	0.176103	0.224499	-0.121166	0.173622	0.485256	-0.0417251	0.173034	0.809449
Binary	SNPs or indels (nonHLA)	32401396	rs117627382	T	A	0.108827	0.0881506	0.109478		-0.215283	0.047588	6.07142e-06	-0.213851	0.176109	0.22463	-0.121109	0.173628	0.485478	-0.0416581	0.173041	0.809755
Binary	SNPs or indels (nonHLA)	32401461	rs116884947	C	G	0.108827	0.0881506	0.109478		-0.21528	0.0475882	6.07423e-06	-0.213785	0.176117	0.224794	-0.121039	0.173635	0.485745	-0.041572	0.173048	0.810149
Binary	SNPs or indels (nonHLA)	32401472	rs117154887	C	T	0.108827	0.0881506	0.109477		-0.215279	0.0475885	6.07508e-06	-0.213763	0.176117	0.224842	-0.121019	0.173635	0.48582	-0.0415509	0.173048	0.810244
Binary	SNPs or indels (nonHLA)	32401481	rs117439470	T	C	0.108826	0.0881506	0.109477		-0.215279	0.0475885	6.07515e-06	-0.213762	0.176117	0.224844	-0.121018	0.173635	0.485823	-0.04155	0.173048	0.810248
Binary	SNPs or indels (nonHLA)	32401516	rs116923699	A	G	0.108826	0.0881506	0.109477		-0.215279	0.0475887	6.07535e-06	-0.21377	0.176118	0.224829	-0.121027	0.173636	0.485793	-0.0415565	0.173049	0.810219
Binary	SNPs or indels (nonHLA)	32401535	rs117252593	T	C	0.108826	0.0881506	0.109477		-0.215278	0.0475887	6.07626e-06	-0.213742	0.176122	0.2249	-0.121	0.173639	0.4859	-0.041527	0.173053	0.810356
Binary	SNPs or indels (nonHLA)	32401539	rs118085989	A	G	0.108826	0.0881506	0.109477		-0.215278	0.0475887	6.07626e-06	-0.213742	0.176122	0.2249	-0.121	0.173639	0.4859	-0.041527	0.173053	0.810356
Binary	SNPs or indels (nonHLA)	32401546	rs28366193	T	A	0.0178568	0.0198229	0.0177949		0.105382	0.111796	0.34587	-0.518191	0.210006	0.013606	-0.503713	0.212702	0.0178766	-0.224222	0.216842	0.30112
Binary	SNPs or indels (nonHLA)	32401559	rs117998183	C	T	0.108826	0.0881506	0.109477		-0.215279	0.0475887	6.0755e-06	-0.213756	0.176123	0.224871	-0.12101	0.17364	0.485864	-0.0415339	0.173053	0.810325
Binary	SNPs or indels (nonHLA)	32401578	rs3763304	C	T	0.244908	0.258153	0.244491		0.0748582	0.0346708	0.0308414	0.045786	0.0813173	0.5734	0.0224742	0.081186	0.781915	-0.00030272	0.0816627	0.997042
Binary	SNPs or indels (nonHLA)	32401604	rs117023168	C	A	0.108826	0.0881506	0.109477		-0.215275	0.0475887	6.07793e-06	-0.213731	0.176123	0.224925	-0.120983	0.17364	0.485962	-0.0415109	0.173053	0.810428
Binary	SNPs or indels (nonHLA)	32401651	rs117335692	T	G	0.108825	0.0881506	0.109476		-0.215271	0.0475889	6.08128e-06	-0.213647	0.17613	0.225127	-0.120898	0.173647	0.486286	-0.0414157	0.17306	0.810862
Binary	SNPs or indels (nonHLA)	32401662	rs117674475	G	A	0.108825	0.0881506	0.109476		-0.21527	0.0475889	6.0813e-06	-0.213648	0.17613	0.225125	-0.120899	0.173647	0.486283	-0.0414166	0.17306	0.810858
Binary	SNPs or indels (nonHLA)	32401677	rs117065092	G	A	0.108825	0.0881506	0.109476		-0.21527	0.0475889	6.08158e-06	-0.213629	0.176134	0.225176	-0.120882	0.173649	0.486348	-0.0413984	0.173063	0.810943
Binary	SNPs or indels (nonHLA)	32401689	rs117501081	T	C	0.108825	0.0881506	0.109476		-0.215268	0.0475891	6.08312e-06	-0.213594	0.176136	0.225257	-0.120844	0.173652	0.486494	-0.0413553	0.173066	0.811139
Binary	SNPs or indels (nonHLA)	32401740	rs117084565	G	A	0.108825	0.0881527	0.109476		-0.215247	0.0475891	6.09608e-06	-0.213302	0.176137	0.225896	-0.120565	0.173653	0.4875	-0.0410837	0.173067	0.812357
Binary	SNPs or indels (nonHLA)	32401777	rs116191755	G	A	0.108825	0.0881485	0.109475		-0.215289	0.0475894	6.07121e-06	-0.213859	0.176142	0.224699	-0.121101	0.173657	0.485579	-0.0416021	0.173071	0.81004
Binary	SNPs or indels (nonHLA)	32401809	rs148573746	A	T	0.108825	0.0881485	0.109475		-0.215288	0.0475894	6.07172e-06	-0.213847	0.176143	0.224728	-0.121085	0.173658	0.485637	-0.0415822	0.173072	0.810129
Binary	SNPs or indels (nonHLA)	32401817	rs191295850	A	G	0.108825	0.0881485	0.109475		-0.215288	0.0475894	6.0722e-06	-0.21384	0.176143	0.224743	-0.121078	0.173658	0.485666	-0.0415754	0.173072	0.81016
Binary	SNPs or indels (nonHLA)	32401819	rs117080666	A	G	0.10881	0.0881421	0.109461		-0.21524	0.0475966	6.12073e-06	-0.21269	0.176283	0.227614	-0.119864	0.173783	0.490363	-0.0401775	0.173179	0.816538
Binary	SNPs or indels (nonHLA)	32401824	rs41399051	T	C	0.0162586	0.0169949	0.0162354		0.052964	0.118739	0.655559	0.198402	0.467663	0.671389	0.158784	0.473974	0.73762	0.176598	0.484051	0.715235
Binary	SNPs or indels (nonHLA)	32401828	rs113258800	A	G	0.0524116	0.0309975	0.0530856		-0.454992	0.0668503	1.00242e-11	-0.294186	0.118084	0.0127268	0.0870527	0.126192	0.490294	0.0588524	0.209247	0.778513
Binary	SNPs or indels (nonHLA)	32401866	rs3763306	A	G	0.244909	0.258153	0.244492		0.0748549	0.0346709	0.0308493	0.0457744	0.081318	0.573498	0.0224592	0.081186	0.782058	-0.000321405	0.0816633	0.99686
Binary	SNPs or indels (nonHLA)	32401904	rs117958394	G	A	0.108824	0.0881485	0.109475		-0.215284	0.0475896	6.07485e-06	-0.213774	0.176151	0.224907	-0.121004	0.173665	0.485951	-0.0414893	0.17308	0.810554
Binary	SNPs or indels (nonHLA)	32401925	rs3834855	A	T	0.244909	0.258155	0.244492		0.0748674	0.0346709	0.0308212	0.045847	0.081318	0.57289	0.0225321	0.081186	0.781368	-0.000248365	0.0816633	0.997573
Binary	SNPs or indels (nonHLA)	32402078	rs182395040	A	G	0.108823	0.0881464	0.109474		-0.215297	0.04759	6.06867e-06	-0.213895	0.176169	0.224692	-0.12111	0.173682	0.48561	-0.0415577	0.173098	0.810266
Binary	SNPs or indels (nonHLA)	32402079	rs543961353	A	T	0.108823	0.0881464	0.109474		-0.215297	0.04759	6.06867e-06	-0.213895	0.176169	0.224692	-0.12111	0.173682	0.48561	-0.0415577	0.173098	0.810266
Binary	SNPs or indels (nonHLA)	32402080	rs559971621	C	T	0.108823	0.0881464	0.109474		-0.215297	0.04759	6.0686e-06	-0.213897	0.176169	0.224688	-0.121111	0.173682	0.485604	-0.0415594	0.173098	0.810259
Binary	SNPs or indels (nonHLA)	32402094	rs117342087	A	G	0.108823	0.0881464	0.109474		-0.215299	0.0475903	6.06762e-06	-0.213908	0.176169	0.224664	-0.121121	0.173681	0.485568	-0.0415689	0.173098	0.810216
Binary	SNPs or indels (nonHLA)	32402100	rs117542413	C	T	0.108823	0.0881464	0.109474		-0.215298	0.0475903	6.06819e-06	-0.213899	0.176169	0.224682	-0.121113	0.173681	0.485599	-0.0415614	0.173098	0.81025
Binary	SNPs or indels (nonHLA)	32402109	rs4935352	A	G	0.244909	0.258157	0.244492		0.0748764	0.0346709	0.0308017	0.0458977	0.081318	0.572466	0.0225827	0.081186	0.78089	-0.000196858	0.0816633	0.998077
Binary	SNPs or indels (nonHLA)	32402120	rs117255185	G	A	0.108823	0.0881464	0.109474		-0.215297	0.0475903	6.06942e-06	-0.213856	0.176174	0.224788	-0.121073	0.173686	0.485753	-0.0415156	0.173102	0.810459
Binary	SNPs or indels (nonHLA)	32402123	rs117724227	C	A	0.108823	0.0881464	0.109474		-0.215297	0.0475903	6.06942e-06	-0.213856	0.176174	0.224788	-0.121073	0.173686	0.485753	-0.0415156	0.173102	0.810459
Binary	SNPs or indels (nonHLA)	32402132	rs117093661	A	G	0.108823	0.0881464	0.109474		-0.215296	0.0475903	6.06957e-06	-0.21385	0.176175	0.224804	-0.121063	0.173686	0.485789	-0.0415013	0.173103	0.810525
Binary	SNPs or indels (nonHLA)	32402154	rs140441841	A	T	0.108823	0.0881464	0.109474		-0.215298	0.0475903	6.06843e-06	-0.213868	0.176175	0.224764	-0.121088	0.173686	0.485698	-0.041526	0.173103	0.810414
Binary	SNPs or indels (nonHLA)	32402166	rs117993693	A	G	0.108823	0.0881464	0.109473		-0.215297	0.0475903	6.0689e-06	-0.213858	0.176176	0.224791	-0.121075	0.173688	0.485749	-0.0415085	0.173104	0.810494
Binary	SNPs or indels (nonHLA)	32402174	rs61003922	G	T	0.108823	0.0881464	0.109473		-0.215297	0.0475903	6.06934e-06	-0.213848	0.176177	0.224815	-0.121063	0.173689	0.485796	-0.0414938	0.173105	0.810561
Binary	SNPs or indels (nonHLA)	32402217	rs56894887	G	A	0.108822	0.0881464	0.109473		-0.215293	0.0475905	6.07188e-06	-0.213787	0.176181	0.224959	-0.120999	0.173693	0.486036	-0.0414222	0.17311	0.810886
Binary	SNPs or indels (nonHLA)	32402335	rs60715171	G	A	0.108822	0.0881464	0.109473		-0.215294	0.0475907	6.07212e-06	-0.213764	0.176187	0.225024	-0.120972	0.173698	0.486147	-0.0413775	0.173115	0.811092
Binary	SNPs or indels (nonHLA)	32402409	rs34128840	A	T	0.24491	0.258157	0.244493		0.0748733	0.0346711	0.0308088	0.0458858	0.0813187	0.572569	0.0225657	0.0811873	0.781053	-0.00021678	0.081664	0.997882
Binary	SNPs or indels (nonHLA)	32402442	rs201783166	A	T	0.108821	0.0881464	0.109472		-0.215288	0.0475909	6.07626e-06	-0.213633	0.176198	0.225335	-0.120838	0.173707	0.486654	-0.041234	0.173125	0.811745
Binary	SNPs or indels (nonHLA)	32402448	rs58781472	A	T	0.108821	0.0881464	0.109472		-0.215286	0.0475909	6.07783e-06	-0.213603	0.1762	0.225406	-0.120804	0.17371	0.486781	-0.0411952	0.173128	0.811922
Binary	SNPs or indels (nonHLA)	32402541	rs59506838	A	G	0.108088	0.0871426	0.108747		-0.220854	0.0478732	3.963e-06	-0.272945	0.176176	0.121316	-0.174548	0.173694	0.314939	-0.088046	0.173066	0.610934
Binary	SNPs or indels (nonHLA)	32402570	rs12529850	G	T	0.183511	0.201371	0.182949		0.126159	0.0384175	0.00102387	0.0613467	0.081594	0.452141	0.0325017	0.0815581	0.690254	0.00733722	0.0821032	0.928791
Binary	SNPs or indels (nonHLA)	32402594	rs61496633	A	G	0.108819	0.0881485	0.10947		-0.215253	0.0475916	6.09973e-06	-0.213088	0.176216	0.226568	-0.120285	0.173725	0.488691	-0.0406446	0.173143	0.814406
Binary	SNPs or indels (nonHLA)	32402629	rs73400833	C	T	0.0637412	0.0692008	0.0635694		0.0955332	0.0609032	0.116739	0.158124	0.0871467	0.069607	0.103728	0.086494	0.23043	0.0792339	0.0934029	0.396268
Binary	SNPs or indels (nonHLA)	32402656	rs58237152	T	G	0.108817	0.0881485	0.109468		-0.215239	0.0475925	6.11051e-06	-0.212779	0.176242	0.227314	-0.119982	0.173748	0.489849	-0.040305	0.173168	0.815955
Binary	SNPs or indels (nonHLA)	32402658	rs61176680	T	C	0.108817	0.0881485	0.109468		-0.215236	0.0475928	6.11215e-06	-0.212728	0.176247	0.227435	-0.119931	0.173752	0.490044	-0.0402435	0.173172	0.816235
Binary	SNPs or indels (nonHLA)	32402685	rs17208811	A	G	0.0419255	0.0273956	0.0423828		-0.385176	0.0749575	2.76806e-07	-0.027466	0.123887	0.824546	-0.0567638	0.121504	0.640373	-0.0436276	0.122082	0.720821
Binary	SNPs or indels (nonHLA)	32402712	rs117944320	C	A	0.108815	0.0881442	0.109466		-0.21527	0.0475932	6.09367e-06	-0.213084	0.176267	0.226713	-0.120266	0.173771	0.488875	-0.040524	0.173192	0.814998
Binary	SNPs or indels (nonHLA)	32402743	rs565880562	C	T	0.108815	0.0881442	0.109465		-0.215262	0.0475937	6.0998e-06	-0.212944	0.176282	0.227056	-0.120112	0.173784	0.489467	-0.0403401	0.173207	0.815838
Binary	SNPs or indels (nonHLA)	32402744	rs115237266	G	A	0.183515	0.201373	0.182953		0.126148	0.0384172	0.00102476	0.0613408	0.0815934	0.45218	0.0324909	0.0815568	0.690347	0.00732976	0.0821018	0.928862
Binary	SNPs or indels (nonHLA)	32402745	rs115530896	C	G	0.29233	0.289517	0.292418		-0.0101932	0.0326571	0.754943	0.0134102	0.0753557	0.858755	0.00512353	0.0751213	0.945624	-0.00146564	0.0754466	0.984501
Binary	SNPs or indels (nonHLA)	32402747	rs569514755	G	A	0.108814	0.0881442	0.109465		-0.215259	0.0475939	6.10185e-06	-0.212889	0.176284	0.227183	-0.120058	0.173786	0.48967	-0.0402831	0.173209	0.816096
Binary	SNPs or indels (nonHLA)	32402748	rs536824094	G	A	0.108814	0.0881442	0.109465		-0.215259	0.0475939	6.10177e-06	-0.21289	0.176284	0.227181	-0.120059	0.173786	0.489667	-0.0402843	0.173209	0.816091
Binary	SNPs or indels (nonHLA)	32402749	rs558645013	C	T	0.108815	0.0881442	0.109465		-0.21526	0.0475939	6.10109e-06	-0.212907	0.176284	0.227143	-0.120077	0.173786	0.489597	-0.0403057	0.173208	0.815994
Binary	SNPs or indels (nonHLA)	32402782	rs117335044	G	A	0.108813	0.0881442	0.109464		-0.215249	0.0475941	6.10884e-06	-0.212652	0.176297	0.227736	-0.119835	0.173798	0.490503	-0.0400354	0.173222	0.81722
Binary	SNPs or indels (nonHLA)	32402791	rs17208818	C	T	0.0163699	0.0147638	0.0164205		-0.118694	0.116653	0.308921	0.354487	0.754017	0.638262	0.339183	0.759123	0.655013	0.362219	0.781256	0.642908
Binary	SNPs or indels (nonHLA)	32402810	rs9461741	G	C	0.00917676	0.00979966	0.00915715		0.0803024	0.159633	0.614934	-0.0292117	0.239808	0.903047	0.103447	0.239134	0.665315	0.0649086	0.304048	0.830952
Binary	SNPs or indels (nonHLA)	32402826	rs118112404	G	A	0.108812	0.0881442	0.109462		-0.215235	0.0475948	6.11915e-06	-0.212373	0.176311	0.228382	-0.119564	0.173811	0.491516	-0.0397263	0.173236	0.818621
Binary	SNPs or indels (nonHLA)	32402839	rs2076525	T	C	0.179376	0.172512	0.179592		-0.0436492	0.0387698	0.260225	0.067454	0.0854818	0.43005	0.0198408	0.0856957	0.816905	0.0676702	0.0938377	0.470823
Binary	SNPs or indels (nonHLA)	32402869	rs62404561	A	G	0.292329	0.289523	0.292417		-0.0101509	0.0326572	0.755928	0.0137109	0.0753574	0.855626	0.00540656	0.075123	0.942626	-0.00116101	0.0754478	0.987722
Binary	SNPs or indels (nonHLA)	32402907	rs2076524	A	G	0.179363	0.172512	0.179578		-0.0434057	0.0387785	0.263001	0.0684777	0.0854372	0.422843	0.0210133	0.0856436	0.80618	0.0689515	0.0937682	0.462131
Binary	SNPs or indels (nonHLA)	32403014	rs78107756	G	A	0.108801	0.0881421	0.109451		-0.215148	0.0475982	6.18115e-06	-0.210501	0.176362	0.232648	-0.117729	0.173858	0.498309	-0.0376725	0.173288	0.827898
Binary	SNPs or indels (nonHLA)	32403017	rs60036207	C	T	0.183523	0.20139	0.18296		0.126215	0.038416	0.0010181	0.0617377	0.08159	0.44924	0.0328798	0.0815528	0.686821	0.0077221	0.0820964	0.925061
Binary	SNPs or indels (nonHLA)	32403039	rs28362680	G	A	0.292323	0.289532	0.292411		-0.0100608	0.0326571	0.758027	0.0142876	0.0753568	0.849624	0.00597431	0.075123	0.936613	-0.000560116	0.0754466	0.994077
Binary	SNPs or indels (nonHLA)	32403083	rs75415018	G	A	0.108799	0.0881421	0.109449		-0.215125	0.0475986	6.1973e-06	-0.209984	0.176362	0.233796	-0.117221	0.173859	0.500165	-0.0371158	0.17329	0.830404
Binary	SNPs or indels (nonHLA)	32403102	rs28362681	C	T	0.183524	0.201381	0.182962		0.126153	0.038416	0.00102392	0.0614791	0.0815907	0.451144	0.0326213	0.0815528	0.689156	0.00744821	0.0820964	0.927711
Binary	SNPs or indels (nonHLA)	32403131	rs59129682	T	A	0.183523	0.201375	0.182961		0.126112	0.038416	0.00102784	0.0612984	0.0815914	0.452481	0.0324433	0.0815541	0.690767	0.0072625	0.0820971	0.929509
Binary	SNPs or indels (nonHLA)	32403150	rs78587369	G	A	0.108921	0.0879376	0.109581		-0.218286	0.0475844	4.48947e-06	-0.253466	0.173042	0.142984	-0.162556	0.170669	0.340862	-0.083285	0.170047	0.624292
Binary	SNPs or indels (nonHLA)	32403192	rs60740710	A	T	0.183522	0.201362	0.182961		0.126033	0.0384162	0.00103536	0.0609431	0.0815934	0.455115	0.0320886	0.0815561	0.693983	0.00689426	0.0820984	0.933076
Binary	SNPs or indels (nonHLA)	32403198	rs60263670	C	T	0.183522	0.201362	0.182961		0.126034	0.038416	0.00103524	0.0609468	0.0815934	0.455088	0.0320922	0.0815561	0.69395	0.00689759	0.0820984	0.933044
Binary	SNPs or indels (nonHLA)	32403209	rs57116766	C	A	0.183522	0.20136	0.18296		0.126021	0.038416	0.00103654	0.0608893	0.0815934	0.455514	0.0320346	0.0815561	0.694472	0.00683755	0.0820991	0.933625
Binary	SNPs or indels (nonHLA)	32403216	rs115653647	C	T	0.0286907	0.0351181	0.0284883		0.259384	0.0897014	0.00383238	0.174417	0.156026	0.26362	0.139277	0.158454	0.379418	0.101052	0.159679	0.526836
Binary	SNPs or indels (nonHLA)	32403292	rs116920341	G	A	0.0910778	0.0970118	0.090891		0.072752	0.0516132	0.158668	-0.289607	0.123648	0.0191709	-0.21715	0.12156	0.0740395	-0.249356	0.143398	0.0820503
Binary	SNPs or indels (nonHLA)	32403355	rs139484130	C	T	0.00980006	0.00828342	0.0098478		-0.177228	0.159058	0.26518	0.0374332	0.186275	0.840733	-0.0130805	0.184666	0.94353	-0.107309	0.180731	0.552678
Binary	SNPs or indels (nonHLA)	32403402	rs2076522	G	C	0.179367	0.172503	0.179583		-0.0436705	0.0387675	0.259966	0.067435	0.0854401	0.429956	0.0198786	0.0856516	0.816471	0.0674565	0.0937902	0.472
Binary	SNPs or indels (nonHLA)	32403476	rs117572918	T	C	0.108808	0.0881485	0.109458		-0.215155	0.0475964	6.17225e-06	-0.210373	0.176486	0.233258	-0.117344	0.173967	0.499981	-0.0373487	0.173421	0.829484
Binary	SNPs or indels (nonHLA)	32403489	rs2076521	C	T	0.0985798	0.114064	0.0980925		0.201011	0.0514533	9.35786e-05	0.193205	0.0769758	0.0120752	0.171483	0.0773611	0.0266462	0.12178	0.0793733	0.124966
Binary	SNPs or indels (nonHLA)	32403492	rs2076520	C	T	0.179367	0.172503	0.179583		-0.0436747	0.0387674	0.259918	0.0673886	0.0854416	0.430281	0.0198463	0.0856524	0.816766	0.0674297	0.093791	0.472179
Binary	SNPs or indels (nonHLA)	32403515	rs58110932	A	T	0.292325	0.289447	0.292416		-0.0105003	0.0326573	0.747808	0.0120976	0.0753739	0.872485	0.00382926	0.0751388	0.959355	-0.00281172	0.0754632	0.970278
Binary	SNPs or indels (nonHLA)	32403517	rs60234039	C	G	0.292325	0.289445	0.292416		-0.0105106	0.0326573	0.74757	0.0120443	0.0753739	0.873043	0.00377656	0.0751388	0.959914	-0.00286611	0.0754637	0.969704
Binary	SNPs or indels (nonHLA)	32403595	rs59400022	T	A	0.183515	0.201284	0.182956		0.125547	0.0384165	0.00108288	0.0587507	0.0816007	0.47154	0.0299048	0.0815641	0.713886	0.00463206	0.0821052	0.95501
Binary	SNPs or indels (nonHLA)	32403596	rs140128970	A	T	0.183515	0.201284	0.182956		0.125547	0.0384165	0.00108289	0.0587505	0.0816007	0.471541	0.0299047	0.0815641	0.713888	0.00463184	0.0821052	0.955012
Binary	SNPs or indels (nonHLA)	32403617	rs58681672	T	C	0.183515	0.20128	0.182956		0.125521	0.0384166	0.0010855	0.0586321	0.0816013	0.472437	0.0297857	0.0815647	0.714977	0.00450955	0.0821052	0.956199
Binary	SNPs or indels (nonHLA)	32403629	rs371429958	A	T	0.183515	0.20128	0.182955		0.125523	0.0384166	0.00108529	0.0586407	0.0816013	0.472371	0.0297937	0.0815641	0.714904	0.00451786	0.0821052	0.956118
Binary	SNPs or indels (nonHLA)	32403632	rs757962631	T	C	0.183515	0.20128	0.182955		0.125523	0.0384166	0.00108529	0.0586407	0.0816013	0.472371	0.0297937	0.0815641	0.714904	0.00451786	0.0821052	0.956118
Binary	SNPs or indels (nonHLA)	32403634	rs777292191	G	T	0.183514	0.201278	0.182955		0.125509	0.0384166	0.00108669	0.0585792	0.0816013	0.472837	0.0297324	0.0815647	0.715465	0.00445429	0.0821052	0.956735
Binary	SNPs or indels (nonHLA)	32403637	rs116516376	G	T	0.18352	0.201278	0.182961		0.125487	0.0384168	0.00108903	0.0584396	0.0816007	0.473888	0.029615	0.0815641	0.716538	0.00432025	0.0821045	0.958035
Binary	SNPs or indels (nonHLA)	32403646	rs115027829	C	T	0.183514	0.201278	0.182955		0.12551	0.0384166	0.00108658	0.0585815	0.0816013	0.47282	0.0297349	0.0815647	0.715443	0.00445651	0.0821052	0.956714
Binary	SNPs or indels (nonHLA)	32403667	rs79445387	A	T	0.183514	0.201276	0.182955		0.125497	0.0384166	0.00108791	0.058522	0.0816013	0.473271	0.0296753	0.0815647	0.715988	0.00439467	0.0821052	0.957314
Binary	SNPs or indels (nonHLA)	32403723	rs73400843	G	A	0.0637489	0.0691965	0.0635774		0.0953519	0.0608984	0.117407	0.157847	0.0871331	0.0700544	0.10345	0.0864805	0.231609	0.07886	0.0933829	0.398402
Binary	SNPs or indels (nonHLA)	32403751	rs113358109	C	A	0.183513	0.201263	0.182954		0.125418	0.0384166	0.00109583	0.0581651	0.0816027	0.475978	0.0293207	0.0815661	0.719241	0.00402662	0.0821065	0.960886
Binary	SNPs or indels (nonHLA)	32403756	rs112894468	C	T	0.183513	0.201263	0.182954		0.125418	0.0384166	0.00109583	0.0581651	0.0816027	0.475978	0.0293207	0.0815661	0.719241	0.00402662	0.0821065	0.960886
Binary	SNPs or indels (nonHLA)	32403761	rs115700874	C	A	0.183513	0.201261	0.182954		0.125404	0.0384166	0.00109726	0.0581027	0.0816027	0.476452	0.0292587	0.0815661	0.71981	0.00396225	0.0821065	0.961511
Binary	SNPs or indels (nonHLA)	32403762	rs116826930	G	A	0.183513	0.201261	0.182954		0.125405	0.0384166	0.00109721	0.0581044	0.0816027	0.47644	0.0292601	0.0815661	0.719797	0.00396341	0.0821065	0.9615
Binary	SNPs or indels (nonHLA)	32403795	rs73400844	A	G	0.183512	0.201257	0.182954		0.125379	0.0384166	0.00109986	0.0579842	0.0816033	0.477355	0.0291395	0.0815667	0.720906	0.00383806	0.0821065	0.962717
Binary	SNPs or indels (nonHLA)	32403822	rs76542357	C	G	0.183512	0.201255	0.182954		0.125365	0.0384166	0.00110123	0.0579279	0.0816033	0.477784	0.0290856	0.0815667	0.721401	0.00378192	0.0821072	0.963262
Binary	SNPs or indels (nonHLA)	32403827	rs78002668	G	A	0.183512	0.201255	0.182954		0.125365	0.0384166	0.00110123	0.0579279	0.0816033	0.477784	0.0290856	0.0815667	0.721401	0.00378192	0.0821072	0.963262
Binary	SNPs or indels (nonHLA)	32403842	rs3793126	A	G	0.179356	0.172501	0.179572		-0.0436055	0.0387652	0.260649	0.067437	0.0854467	0.429979	0.0199704	0.085656	0.815647	0.0676227	0.0937963	0.47094
Binary	SNPs or indels (nonHLA)	32403863	rs73400847	G	A	0.183512	0.201251	0.182954		0.125338	0.0384166	0.00110397	0.0578084	0.0816033	0.478694	0.0289675	0.0815667	0.722487	0.00366228	0.0821072	0.964423
Binary	SNPs or indels (nonHLA)	32403875	rs78982396	C	A	0.183512	0.201251	0.182954		0.125338	0.0384166	0.00110397	0.0578084	0.0816033	0.478694	0.0289675	0.0815667	0.722487	0.00366228	0.0821072	0.964423
Binary	SNPs or indels (nonHLA)	32403890	rs74389891	G	A	0.183512	0.201248	0.182953		0.125326	0.0384166	0.00110522	0.0577507	0.081604	0.479134	0.0289103	0.0815674	0.723012	0.00360272	0.0821072	0.965002
Binary	SNPs or indels (nonHLA)	32403920	rs73400850	C	T	0.183511	0.201244	0.182953		0.125303	0.0384166	0.00110756	0.0576421	0.081604	0.479961	0.0287997	0.0815674	0.724029	0.00348647	0.0821072	0.96613
Binary	SNPs or indels (nonHLA)	32403940	rs112970137	A	G	0.183181	0.200886	0.182624		0.125403	0.0384806	0.00111859	0.0593256	0.0815954	0.467183	0.031305	0.0815707	0.701143	0.00768432	0.0821119	0.92544
Binary	SNPs or indels (nonHLA)	32403947	rs145097304	T	C	0.183181	0.200886	0.182624		0.125403	0.0384806	0.00111859	0.0593256	0.0815954	0.467183	0.031305	0.0815707	0.701143	0.00768432	0.0821119	0.92544
Binary	SNPs or indels (nonHLA)	32403950	rs145026354	A	G	0.183181	0.200886	0.182624		0.125404	0.0384806	0.00111853	0.059327	0.0815954	0.467172	0.0313067	0.0815707	0.701127	0.00768585	0.0821119	0.925425
Binary	SNPs or indels (nonHLA)	32403954	rs115020225	C	T	0.183181	0.200884	0.182624		0.125391	0.0384806	0.00111979	0.0592716	0.0815954	0.467589	0.0312533	0.0815707	0.701613	0.00763032	0.0821119	0.925963
Binary	SNPs or indels (nonHLA)	32403962	rs115293482	T	G	0.183181	0.200884	0.182624		0.125391	0.0384806	0.00111979	0.0592716	0.0815954	0.467589	0.0312533	0.0815707	0.701613	0.00763032	0.0821119	0.925963
Binary	SNPs or indels (nonHLA)	32403966	rs74506038	C	G	0.183181	0.200884	0.182624		0.125391	0.0384806	0.00111979	0.0592716	0.0815954	0.467589	0.0312533	0.0815707	0.701613	0.00763032	0.0821119	0.925963
Binary	SNPs or indels (nonHLA)	32404023	rs73400852	C	T	0.18351	0.201234	0.182952		0.125237	0.0384166	0.00111423	0.057344	0.0816047	0.482239	0.0285047	0.0815681	0.726745	0.00318157	0.0821079	0.969091
Binary	SNPs or indels (nonHLA)	32404041	rs73400855	G	C	0.18351	0.201232	0.182952		0.125224	0.0384166	0.00111555	0.0572867	0.0816047	0.482678	0.0284478	0.0815681	0.727269	0.00312153	0.0821079	0.969674
Binary	SNPs or indels (nonHLA)	32404063	rs114394166	C	T	0.18351	0.201229	0.182952		0.125211	0.0384166	0.00111688	0.0572281	0.0816047	0.483126	0.0283893	0.0815681	0.727808	0.0030612	0.0821079	0.97026
Binary	SNPs or indels (nonHLA)	32404075	rs112711428	A	T	0.0523103	0.0308899	0.0529845		-0.455246	0.0668606	9.83526e-12	-0.294523	0.118133	0.0126619	0.0877612	0.126279	0.487069	0.0598529	0.210177	0.775817
Binary	SNPs or indels (nonHLA)	32404088	rs116109251	C	T	0.18351	0.201227	0.182952		0.125196	0.0384166	0.00111842	0.0571638	0.0816047	0.483618	0.0283256	0.0815681	0.728394	0.0029953	0.0821079	0.9709
Binary	SNPs or indels (nonHLA)	32404090	rs115117407	G	A	0.18351	0.201227	0.182952		0.125196	0.0384166	0.00111841	0.0571641	0.0816047	0.483616	0.028326	0.0815681	0.72839	0.00299594	0.0821079	0.970893
Binary	SNPs or indels (nonHLA)	32404110	rs80079921	A	T	0.0688425	0.118009	0.0672949		0.768366	0.0583145	1.20212e-39	-0.13889	0.111972	0.214828	-0.099657	0.111448	0.371214	-0.0865815	0.11216	0.440148
Binary	SNPs or indels (nonHLA)	32404121	rs116391620	G	T	0.183509	0.201221	0.182952		0.125154	0.0384166	0.00112276	0.0569761	0.0816053	0.485057	0.0281386	0.0815687	0.730119	0.00280278	0.0821085	0.972769
Binary	SNPs or indels (nonHLA)	32404177	rs73400859	G	A	0.183509	0.201217	0.182952		0.125127	0.0384166	0.0011256	0.0568536	0.0816053	0.485996	0.0280145	0.0815687	0.731262	0.00267362	0.0821085	0.974024
Binary	SNPs or indels (nonHLA)	32404210	rs73400861	G	A	0.183509	0.201213	0.182951		0.1251	0.0384168	0.0011284	0.0567268	0.0816053	0.486971	0.0278866	0.0815687	0.732442	0.00254256	0.0821085	0.975297
Binary	SNPs or indels (nonHLA)	32404230	rs73400863	T	C	0.183508	0.201213	0.182951		0.125101	0.0384168	0.00112827	0.0567292	0.0816053	0.486953	0.0278871	0.0815687	0.732438	0.00254213	0.0821085	0.975301
Binary	SNPs or indels (nonHLA)	32404246	rs149080374	A	G	0.0202279	0.00994306	0.0205516		-0.557102	0.107102	1.97555e-07	-0.0596375	0.249306	0.81094	-0.0430452	0.250559	0.863597	-0.145462	0.255353	0.568914
Binary	SNPs or indels (nonHLA)	32404255	rs73400865	A	G	0.183508	0.201208	0.182951		0.125072	0.0384168	0.00113128	0.0566	0.0816053	0.487946	0.0277582	0.0815687	0.733628	0.00241051	0.0821085	0.976579
Binary	SNPs or indels (nonHLA)	32404335	rs73400869	A	G	0.183508	0.201202	0.182951		0.125028	0.0384168	0.00113585	0.0564062	0.0816053	0.489437	0.0275626	0.0815694	0.735435	0.00220802	0.0821085	0.978546
Binary	SNPs or indels (nonHLA)	32404409	rs140897209	A	T	0.183508	0.201196	0.182951		0.124984	0.0384168	0.0011405	0.0562047	0.081606	0.490991	0.0273595	0.0815694	0.737312	0.00199932	0.0821085	0.980574
Binary	SNPs or indels (nonHLA)	32404459	rs62404569	C	T	0.183508	0.201191	0.182951		0.124957	0.0384168	0.00114325	0.0560828	0.081606	0.491931	0.027236	0.0815694	0.738454	0.00186985	0.0821085	0.981831
Binary	SNPs or indels (nonHLA)	32404474	rs62404570	T	C	0.183508	0.201191	0.182951		0.124958	0.0384168	0.00114318	0.0560861	0.081606	0.491906	0.0272391	0.0815694	0.738426	0.00187312	0.0821085	0.9818
Binary	SNPs or indels (nonHLA)	32404544	rs62404571	C	T	0.183508	0.201185	0.182951		0.124911	0.0384168	0.00114807	0.0558809	0.081606	0.493491	0.0270337	0.0815687	0.740327	0.00166428	0.0821085	0.983829
Binary	SNPs or indels (nonHLA)	32404551	rs62404572	G	A	0.183508	0.201183	0.182951		0.124897	0.0384168	0.00114958	0.0558172	0.081606	0.493984	0.0269697	0.0815687	0.740919	0.00159767	0.0821085	0.984476
Binary	SNPs or indels (nonHLA)	32404560	rs62404573	G	A	0.183508	0.201183	0.182951		0.124897	0.0384168	0.00114959	0.0558137	0.081606	0.494011	0.0269662	0.0815687	0.740951	0.00159264	0.0821085	0.984525
Binary	SNPs or indels (nonHLA)	32404576	rs62404574	A	G	0.183508	0.201181	0.182951		0.124883	0.0384168	0.0011511	0.0557504	0.0816053	0.4945	0.0269019	0.0815687	0.741547	0.00152615	0.0821079	0.985171
Binary	SNPs or indels (nonHLA)	32404619	rs73400875	T	C	0.183507	0.201177	0.182951		0.124855	0.0384168	0.00115397	0.0556263	0.0816053	0.495461	0.0267755	0.0815687	0.742717	0.00139534	0.0821079	0.986441
Binary	SNPs or indels (nonHLA)	32404645	rs73400877	C	G	0.183507	0.201175	0.182951		0.124841	0.0384168	0.00115552	0.0555614	0.0816053	0.495963	0.0267096	0.0815687	0.743328	0.00132716	0.0821079	0.987104
Binary	SNPs or indels (nonHLA)	32404858	rs62404575	T	A	0.183507	0.201156	0.182951		0.124709	0.0384168	0.00116953	0.0549703	0.0816047	0.500554	0.0261152	0.0815674	0.748842	0.000713352	0.0821065	0.993068
Binary	SNPs or indels (nonHLA)	32405015	rs77387195	G	A	0.0185275	0.0187621	0.0185201		0.0209673	0.111634	0.851015	-0.0395656	0.141	0.779012	-0.0439852	0.141716	0.756275	-0.000347056	0.144724	0.998087
Binary	SNPs or indels (nonHLA)	32405086	rs28362682	A	T	0.183561	0.201181	0.183006		0.124443	0.0384125	0.00119683	0.0542239	0.0815056	0.505872	0.0258266	0.081481	0.75127	0.000482263	0.0820217	0.995309
Binary	SNPs or indels (nonHLA)	32405186	rs28362683	G	A	0.183505	0.201143	0.18295		0.12463	0.0384166	0.00117798	0.0546149	0.081604	0.503325	0.0257606	0.0815667	0.752138	0.00034472	0.0821059	0.99665
Binary	SNPs or indels (nonHLA)	32405408	rs10947260	T	C	0.183504	0.201154	0.182949		0.124718	0.0384163	0.00116842	0.0550111	0.0816053	0.500239	0.0261713	0.0815687	0.748324	0.000764227	0.0821079	0.992574
Binary	SNPs or indels (nonHLA)	32405509	rs7747412	G	A	0.037415	0.0295382	0.037663		-0.236486	0.0781372	0.00247358	0.325644	0.123188	0.00820624	-0.091718	0.132155	0.487671	-0.00348194	0.209488	0.986739
Binary	SNPs or indels (nonHLA)	32405597	rs10947263	C	T	0.292342	0.289344	0.292437		-0.0111513	0.0326534	0.732724	0.00903712	0.0753835	0.904576	0.000820967	0.075145	0.991283	-0.00606199	0.0754723	0.935982
Binary	SNPs or indels (nonHLA)	32405752	rs10947264	A	G	0.292338	0.289338	0.292433		-0.0111699	0.0326537	0.732296	0.0089601	0.0753801	0.905382	0.000743542	0.0751416	0.992105	-0.00612882	0.0754689	0.935275
Binary	SNPs or indels (nonHLA)	32405761	rs3840420	A	T	0.471696	0.461833	0.472007		-0.0349688	0.0297428	0.239711	0.0375104	0.0590089	0.52499	0.00969295	0.0586627	0.868762	0.0244177	0.060944	0.688673
Binary	SNPs or indels (nonHLA)	32405799	rs201879185	A	T	0.292337	0.289336	0.292431		-0.0111754	0.0326537	0.732171	0.00893875	0.0753784	0.905604	0.000722518	0.0751399	0.992328	-0.00614536	0.0754671	0.935099
Binary	SNPs or indels (nonHLA)	32405822	rs9281778	T	G	0.292336	0.289336	0.292431		-0.0111731	0.0326537	0.732224	0.00895204	0.0753773	0.905463	0.000735763	0.0751394	0.992187	-0.00613026	0.075466	0.935257
Binary	SNPs or indels (nonHLA)	32405826	rs765910447	A	T	0.292336	0.289336	0.292431		-0.0111727	0.0326537	0.732234	0.00895478	0.0753773	0.905434	0.000738406	0.0751394	0.992159	-0.00612738	0.075466	0.935288
Binary	SNPs or indels (nonHLA)	32405921	rs3806156	G	T	0.471686	0.462041	0.471989		-0.0339896	0.0297438	0.253143	0.0413716	0.058995	0.483133	0.0135177	0.05865	0.817718	0.0285739	0.0609284	0.639087
Binary	SNPs or indels (nonHLA)	32405997	rs118010815	G	A	0.108843	0.0881485	0.109494		-0.215417	0.0475733	5.95147e-06	-0.214656	0.176561	0.224077	-0.12129	0.17402	0.485809	-0.0419998	0.173486	0.808707
Binary	SNPs or indels (nonHLA)	32406019	rs28732204	A	G	0.0061105	0.00560312	0.00612647		-0.0731303	0.194119	0.706375	-0.362162	0.177547	0.0413686	-0.362976	0.180617	0.0444688	-0.41634	0.214844	0.0526385
Binary	SNPs or indels (nonHLA)	32406052	rs62404576	G	T	0.183487	0.201185	0.18293		0.12504	0.0384175	0.00113481	0.0565176	0.0815874	0.488483	0.0276972	0.0815514	0.734137	0.00236678	0.082089	0.976999
Binary	SNPs or indels (nonHLA)	32406089	rs117252344	C	T	0.108853	0.0882391	0.109502		-0.214553	0.0475735	6.48478e-06	-0.202681	0.176523	0.250894	-0.109677	0.173987	0.528451	-0.0306337	0.173448	0.85981
Binary	SNPs or indels (nonHLA)	32406090	rs9405096	G	A	0.0123914	0.0114635	0.0124206		-0.0664632	0.136033	0.625138	-0.240796	0.132833	0.0698657	-0.209841	0.136599	0.124492	-0.0979753	0.145595	0.50099
Binary	SNPs or indels (nonHLA)	32406126	rs117052861	T	C	0.109036	0.0883593	0.109687		-0.215125	0.0475446	6.04774e-06	-0.208507	0.17405	0.23093	-0.118249	0.17158	0.490713	-0.0414046	0.171046	0.808728
Binary	SNPs or indels (nonHLA)	32406127	rs117346624	G	A	0.108857	0.0882687	0.109505		-0.214267	0.0475731	6.66999e-06	-0.198736	0.176492	0.260151	-0.105878	0.173959	0.542766	-0.0269289	0.173416	0.876597
Binary	SNPs or indels (nonHLA)	32406130	rs117618533	A	T	0.108857	0.0882687	0.109505		-0.214267	0.0475731	6.67008e-06	-0.198735	0.176492	0.260153	-0.105876	0.173959	0.542772	-0.0269273	0.173416	0.876604
Binary	SNPs or indels (nonHLA)	32406328	rs118046932	T	C	0.108853	0.088237	0.109502		-0.214572	0.0475744	6.47595e-06	-0.202789	0.176524	0.250643	-0.109797	0.173988	0.528001	-0.0308378	0.173448	0.858886
Binary	SNPs or indels (nonHLA)	32406354	rs9268491	C	G	0.179357	0.172429	0.179575		-0.0441311	0.0387662	0.254957	0.0648323	0.0854526	0.448036	0.0173798	0.0856619	0.839222	0.0645185	0.0938034	0.491576
Binary	SNPs or indels (nonHLA)	32406358	rs117956179	A	G	0.108852	0.0882307	0.109501		-0.214635	0.0475746	6.43604e-06	-0.203633	0.176527	0.248682	-0.110613	0.173991	0.524948	-0.0316535	0.173451	0.855196
Binary	SNPs or indels (nonHLA)	32406379	rs117501906	C	T	0.0910606	0.0969338	0.0908757		0.0719449	0.0516177	0.163378	-0.294232	0.123683	0.0173632	-0.221551	0.121598	0.0684558	-0.255485	0.143439	0.0748885
Binary	SNPs or indels (nonHLA)	32406383	rs62404577	A	G	0.292345	0.289412	0.292437		-0.0108334	0.0326564	0.740087	0.0109472	0.0753812	0.884533	0.00270688	0.0751428	0.971264	-0.00413606	0.0754689	0.956294
Binary	SNPs or indels (nonHLA)	32406408	rs117211596	G	A	0.108851	0.0882223	0.109501		-0.214718	0.0475751	6.38422e-06	-0.204741	0.176531	0.246129	-0.111691	0.173995	0.520923	-0.0327341	0.173455	0.850314
Binary	SNPs or indels (nonHLA)	32406414	rs77331864	G	A	0.292346	0.28941	0.292438		-0.0108499	0.0326567	0.739708	0.0108679	0.0753864	0.885372	0.00263509	0.0751479	0.972028	-0.00420546	0.075474	0.955564
Binary	SNPs or indels (nonHLA)	32406428	rs73400890	G	A	0.292347	0.289407	0.292439		-0.0108637	0.0326568	0.739389	0.0107941	0.0753875	0.886147	0.00255985	0.075149	0.972826	-0.00428267	0.0754751	0.95475
Binary	SNPs or indels (nonHLA)	32406439	rs76746547	C	T	0.0688062	0.118047	0.0672563		0.769767	0.0583281	9.11102e-40	-0.134208	0.111955	0.230618	-0.0946204	0.111425	0.395778	-0.0816809	0.112129	0.466336
Binary	SNPs or indels (nonHLA)	32406485	rs73400892	G	A	0.223692	0.203477	0.224328		-0.115592	0.0356358	0.0011799	0.094779	0.0689922	0.169515	0.0717281	0.0688961	0.297828	0.0505049	0.0724344	0.485646
Binary	SNPs or indels (nonHLA)	32406605	rs73400894	C	A	0.0637584	0.0691691	0.0635881		0.094641	0.0609002	0.120177	0.156594	0.0871255	0.0722814	0.102175	0.086473	0.237373	0.0773964	0.0933681	0.407141
Binary	SNPs or indels (nonHLA)	32406660	rs73400896	A	G	0.0637598	0.0691691	0.0635895		0.0946081	0.0608999	0.120303	0.156539	0.087124	0.0723764	0.102117	0.0864715	0.237628	0.0773377	0.0933663	0.407485
Binary	SNPs or indels (nonHLA)	32406694	rs149474621	A	T	0.0876239	0.10345	0.0871258		0.205011	0.0526385	9.83242e-05	-0.269542	0.0898053	0.00268746	-0.224016	0.0901201	0.0129281	-0.185019	0.101774	0.0690732
Binary	SNPs or indels (nonHLA)	32406818	rs2395158	A	G	0.069406	0.0619949	0.0696393		-0.122491	0.0584286	0.0360452	0.0972482	0.0777297	0.210896	-0.0585957	0.0804874	0.466608	-0.016321	0.0920709	0.859299
Binary	SNPs or indels (nonHLA)	32406845	rs3763307	A	T	0.179616	0.172712	0.179834		-0.0437389	0.0387615	0.259146	0.0666003	0.0851238	0.433985	0.0198061	0.0853417	0.816476	0.0666312	0.0933646	0.475433
Binary	SNPs or indels (nonHLA)	32406863	rs3763308	G	A	0.0640608	0.06938	0.0638934		0.0926348	0.060743	0.127252	0.151667	0.0866326	0.0799989	0.0980945	0.0859956	0.253997	0.0727705	0.0927506	0.432698
Binary	SNPs or indels (nonHLA)	32407088	rs41395046	T	C	0.00775847	0.013528	0.00757686		0.735564	0.167327	1.10278e-05	0.361393	0.155649	0.0202411	0.275157	0.153051	0.072208	0.334731	0.205712	0.103698
Binary	SNPs or indels (nonHLA)	32407302	rs117625150	T	C	0.0764088	0.0994433	0.0756838		0.335319	0.0559697	2.08473e-09	-0.300071	0.307933	0.329824	-0.273086	0.302738	0.367027	-0.230228	0.301083	0.444472
Binary	SNPs or indels (nonHLA)	32407318	rs13191872	T	C	0.0163732	0.0147617	0.0164239		-0.119197	0.116615	0.306714	0.323839	0.744768	0.663695	0.307627	0.749642	0.681538	0.328063	0.770173	0.670135
Binary	SNPs or indels (nonHLA)	32407503	rs9268492	C	G	0.335602	0.353499	0.335038		0.0784971	0.031395	0.0124088	-0.114336	0.0553685	0.0389225	-0.0363038	0.0560535	0.517203	-0.0168124	0.0630382	0.789698
Binary	SNPs or indels (nonHLA)	32407537	rs147355834	T	C	0.0124208	0.0106938	0.0124752		-0.148969	0.141764	0.293339	0.0741396	0.168523	0.659982	0.0161536	0.167323	0.923091	-0.0856934	0.164366	0.602117
Binary	SNPs or indels (nonHLA)	32407570	rs62404578	T	G	0.0162491	0.0169802	0.0162261		0.0527313	0.11881	0.657167	0.195523	0.468099	0.67617	0.153848	0.474442	0.745731	0.170887	0.484428	0.724269
Binary	SNPs or indels (nonHLA)	32407575	rs9268494	A	C	0.444361	0.441558	0.44445		-0.0137964	0.0298079	0.643477	-0.127855	0.0540275	0.017958	-0.0458399	0.0546843	0.401881	-0.0195826	0.0604767	0.746087
Binary	SNPs or indels (nonHLA)	32407594	rs9268495	A	T	0.444376	0.44158	0.444464		-0.0137607	0.0298075	0.64433	-0.127854	0.0540278	0.01796	-0.0458848	0.0546843	0.401422	-0.0195977	0.0604767	0.745897
Binary	SNPs or indels (nonHLA)	32407597	rs9268496	G	A	0.444378	0.44158	0.444466		-0.0137679	0.0298074	0.644157	-0.127899	0.0540281	0.01792	-0.0459347	0.0546846	0.400912	-0.01965	0.0604767	0.745243
Binary	SNPs or indels (nonHLA)	32407647	rs9268497	G	A	0.444555	0.441776	0.444642		-0.0136228	0.0297979	0.647546	-0.129038	0.0540123	0.0168924	-0.0470239	0.0546735	0.389741	-0.0209461	0.0604591	0.729003
Binary	SNPs or indels (nonHLA)	32407654	rs9268498	T	C	0.167884	0.167005	0.167911		-0.00325443	0.0400311	0.935205	0.0612901	0.0671547	0.361415	0.0754159	0.0674773	0.263716	0.0203675	0.0687068	0.766894
Binary	SNPs or indels (nonHLA)	32407869	rs34077194	A	T	0.428261	0.4271	0.428298		-0.00581501	0.0299677	0.846142	-0.131972	0.054038	0.014598	-0.0501295	0.0547073	0.359498	-0.0239028	0.0604781	0.692674
Binary	SNPs or indels (nonHLA)	32407918	rs9268499	G	A	0.428371	0.427246	0.428406		-0.00556041	0.0299658	0.852791	-0.130802	0.0539989	0.0154221	-0.0496019	0.0546606	0.364167	-0.0238048	0.060416	0.693571
Binary	SNPs or indels (nonHLA)	32407968	rs6926737	A	G	0.350954	0.340183	0.351293		-0.046739	0.0311285	0.13323	0.17104	0.0551879	0.00194022	0.0783108	0.0560526	0.162385	0.0577914	0.0596058	0.332265
Binary	SNPs or indels (nonHLA)	32408019	rs3129959	A	T	0.0692831	0.0617356	0.0695207		-0.124955	0.0584853	0.0326365	0.0936426	0.0779022	0.229345	-0.0633987	0.0806809	0.431987	-0.02292	0.0923532	0.803997
Binary	SNPs or indels (nonHLA)	32408242	rs62404579	G	T	0.117786	0.112813	0.117943		-0.0504702	0.0462766	0.27544	0.122205	0.0769592	0.112303	-0.0351138	0.0796876	0.659472	0.00902253	0.0910647	0.921076
Binary	SNPs or indels (nonHLA)	32408583	rs17208853	T	C	0.0614244	0.056725	0.0615723		-0.0899238	0.061733	0.14521	-1.03451	0.621504	0.096007	-0.709339	0.609537	0.244533	-0.545012	0.589922	0.355552
Binary	SNPs or indels (nonHLA)	32408694	rs3763313	A	C	0.207826	0.220816	0.207417		0.0824851	0.0367655	0.0248616	-0.133639	0.090203	0.138462	-0.0805311	0.0915474	0.379041	-0.105293	0.0997138	0.290988
Binary	SNPs or indels (nonHLA)	32408765	rs117182798	T	C	0.0189533	0.0175053	0.0189988		-0.0816299	0.109219	0.454823	-0.207276	0.115886	0.0736756	-0.182399	0.118719	0.124441	-0.116034	0.124541	0.351494
Binary	SNPs or indels (nonHLA)	32408841	rs3763314	T	C	0.347402	0.337031	0.347728		-0.0455372	0.0312389	0.144921	0.182625	0.0550376	0.000906055	0.0794392	0.0561757	0.157327	0.0570544	0.059668	0.338973
Binary	SNPs or indels (nonHLA)	32408877	rs3763315	G	T	0.108948	0.0882012	0.109601		-0.216358	0.0474329	5.08222e-06	-0.238098	0.17357	0.170135	-0.146399	0.171262	0.392649	-0.0679558	0.170968	0.691016
Binary	SNPs or indels (nonHLA)	32408881	rs17202519	G	A	0.0169623	0.0186841	0.0169081		0.0918343	0.11449	0.422484	-0.667032	0.241746	0.00579368	-0.645592	0.2441	0.00817419	-0.265626	0.250426	0.288828
Binary	SNPs or indels (nonHLA)	32409011	rs3763317	T	C	0.365359	0.356927	0.365624		-0.0365324	0.0308783	0.236767	0.151734	0.0559212	0.00666076	0.0457564	0.0571285	0.423168	0.042356	0.0613938	0.490252
Binary	SNPs or indels (nonHLA)	32409105	rs9268501	G	T	0.347306	0.336776	0.347637		-0.0463572	0.0312459	0.137909	0.181051	0.0551219	0.00102141	0.0774245	0.0562654	0.168803	0.0546441	0.0597732	0.360615
Binary	SNPs or indels (nonHLA)	32409155	rs9268502	T	C	0.347297	0.336757	0.347629		-0.0464109	0.0312467	0.137462	0.180959	0.0551289	0.00102897	0.0772987	0.0562727	0.169551	0.0544857	0.0597814	0.362077
Binary	SNPs or indels (nonHLA)	32409284	rs9268503	T	C	0.347275	0.336714	0.347607		-0.0465115	0.0312481	0.136631	0.180818	0.0551447	0.00104186	0.0770829	0.0562895	0.170875	0.0541947	0.0598011	0.364804
Binary	SNPs or indels (nonHLA)	32409339	rs9268504	G	C	0.347268	0.3367	0.3476		-0.0465534	0.0312487	0.136286	0.180756	0.0551508	0.00104739	0.0769958	0.0562958	0.171407	0.0540903	0.0598086	0.365788
Binary	SNPs or indels (nonHLA)	32409415	rs150535835	G	A	0.00921202	0.00977857	0.00919419		0.0739486	0.159487	0.642888	-0.0424156	0.240914	0.860246	0.0866151	0.240284	0.718496	0.0383375	0.305711	0.900204
Binary	SNPs or indels (nonHLA)	32409507	rs9380293	C	T	0.14421	0.120553	0.144954		-0.196053	0.0421825	3.35582e-06	-0.197533	0.0968289	0.0413491	-0.15299	0.0986417	0.12091	-0.0799868	0.102218	0.433911
Binary	SNPs or indels (nonHLA)	32409518	rs74493934	A	G	0.0699654	0.119291	0.0684129		0.768534	0.0582248	8.83999e-40	-0.117565	0.112312	0.295204	-0.0832852	0.111798	0.456293	-0.0680587	0.112528	0.545301
Binary	SNPs or indels (nonHLA)	32409693	rs9268506	T	C	0.347237	0.336639	0.34757		-0.0467091	0.0312508	0.135005	0.180529	0.0551736	0.0010678	0.076668	0.0563199	0.17342	0.0536622	0.0598362	0.369816
Binary	SNPs or indels (nonHLA)	32409735	rs139592473	T	C	0.0069719	0.00677351	0.00697815		-0.0321191	0.193937	0.868459	-0.00895411	0.205874	0.965309	-0.00524749	0.206736	0.97975	-0.0642004	0.205064	0.754224
Binary	SNPs or indels (nonHLA)	32409762	rs9268507	G	A	0.347232	0.336624	0.347566		-0.0467591	0.0312511	0.134591	0.180403	0.0551767	0.00107721	0.0765215	0.0563234	0.17427	0.0534867	0.0598405	0.371416
Binary	SNPs or indels (nonHLA)	32409811	rs9268508	A	T	0.347229	0.33662	0.347563		-0.0467665	0.0312512	0.134531	0.18039	0.0551779	0.00107837	0.0765024	0.0563247	0.174387	0.0534688	0.0598419	0.371589
Binary	SNPs or indels (nonHLA)	32409939	rs66751942	A	T	0.222233	0.219614	0.222316		-0.0130149	0.0357897	0.71612	0.150441	0.0619103	0.0150997	0.127963	0.0620605	0.0392162	0.0701186	0.0627258	0.263627
Binary	SNPs or indels (nonHLA)	32411010	rs9268513	C	T	0.347173	0.33647	0.34751		-0.0472272	0.0312545	0.130774	0.179413	0.0552178	0.00115732	0.0753254	0.0563663	0.181434	0.0520592	0.0598899	0.384712
Binary	SNPs or indels (nonHLA)	32411057	rs5007266	C	T	0.347172	0.336461	0.347509		-0.0472636	0.0312546	0.130479	0.179326	0.0552196	0.00116423	0.0752291	0.0563685	0.182009	0.051945	0.0598924	0.385776
Binary	SNPs or indels (nonHLA)	32411089	rs5007265	G	T	0.34717	0.336459	0.347507		-0.0472655	0.0312547	0.130466	0.179335	0.0552209	0.0011638	0.075236	0.0563695	0.181977	0.0519504	0.0598935	0.385735
Binary	SNPs or indels (nonHLA)	32411100	rs5007264	T	C	0.347169	0.336457	0.347506		-0.047269	0.0312547	0.130438	0.179329	0.0552212	0.00116437	0.0752274	0.0563701	0.182031	0.0519403	0.0598942	0.385832
Binary	SNPs or indels (nonHLA)	32411163	rs3129961	T	C	0.222164	0.219523	0.222247		-0.013169	0.035796	0.712955	0.150543	0.0619548	0.0151041	0.12806	0.0621045	0.0392081	0.0700961	0.0627723	0.264133
Binary	SNPs or indels (nonHLA)	32411168	rs9268514	T	A	0.179473	0.172606	0.17969		-0.0435653	0.0387896	0.261387	0.0674844	0.0861022	0.433175	0.0205577	0.0862991	0.811715	0.0695062	0.0945698	0.462354
Binary	SNPs or indels (nonHLA)	32411205	rs5007263	G	A	0.347165	0.336447	0.347502		-0.0472989	0.031255	0.130197	0.179257	0.0552245	0.00117046	0.0751442	0.0563733	0.182541	0.0518378	0.0598982	0.386801
Binary	SNPs or indels (nonHLA)	32411234	rs5007262	G	A	0.347163	0.336451	0.347501		-0.047274	0.0312551	0.130401	0.179342	0.0552251	0.00116436	0.0752272	0.0563742	0.182063	0.0519322	0.0598989	0.385944
Binary	SNPs or indels (nonHLA)	32411254	rs5007261	A	G	0.347163	0.336447	0.3475		-0.047289	0.0312552	0.13028	0.179298	0.0552257	0.00116775	0.0751776	0.0563749	0.182357	0.0518732	0.0598996	0.38649
Binary	SNPs or indels (nonHLA)	32411270	rs5007260	A	G	0.347161	0.336449	0.347499		-0.047274	0.0312552	0.130402	0.179351	0.055226	0.00116396	0.0752297	0.0563755	0.182059	0.0519321	0.0599003	0.385956
Binary	SNPs or indels (nonHLA)	32411324	rs5007259	C	T	0.347159	0.336442	0.347496		-0.0472897	0.0312553	0.130277	0.179322	0.0552276	0.00116645	0.0751948	0.0563771	0.182275	0.0518938	0.0599021	0.386322
Binary	SNPs or indels (nonHLA)	32411415	rs111572153	C	G	0.0521789	0.0307697	0.0528528		-0.455674	0.066874	9.49857e-12	-0.294007	0.118403	0.0130246	0.090625	0.126595	0.474073	0.0643911	0.211058	0.760299
Binary	SNPs or indels (nonHLA)	32411462	rs5007258	G	A	0.347152	0.336421	0.34749		-0.0473557	0.0312559	0.129748	0.179198	0.0552343	0.00117725	0.075043	0.0563835	0.18321	0.0517059	0.0599097	0.388103
Binary	SNPs or indels (nonHLA)	32411486	rs17208881	A	G	0.0163684	0.0147617	0.0164189		-0.117433	0.116712	0.314328	0.532261	0.814843	0.513622	0.52529	0.819941	0.521753	0.569995	0.844188	0.499548
Binary	SNPs or indels (nonHLA)	32411536	rs574027387	A	T	0.347149	0.336419	0.347487		-0.0473556	0.0312559	0.129748	0.179211	0.0552355	0.00117662	0.0750497	0.056385	0.183183	0.0517076	0.0599115	0.388102
Binary	SNPs or indels (nonHLA)	32411540	chr6_32411540_A_AGAGCCAGAG	A	T	0.347149	0.336419	0.347487		-0.0473555	0.0312559	0.129749	0.179215	0.0552358	0.00117639	0.0750533	0.0563854	0.183164
Binary	SNPs or indels (nonHLA)	32411542	rs78348693	G	C	0.347149	0.336421	0.347487		-0.0473446	0.0312559	0.129838	0.179252	0.0552361	0.00117364	0.0750911	0.0563857	0.182945	0.0517546	0.0599122	0.387674
Binary	SNPs or indels (nonHLA)	32411596	rs9405097	G	A	0.0189634	0.0175032	0.0190093		-0.0817496	0.109197	0.454071	-0.207469	0.115853	0.0733261	-0.182277	0.118702	0.124641	-0.115408	0.124544	0.354114
Binary	SNPs or indels (nonHLA)	32411606	rs3129962	G	C	0.207817	0.220871	0.207407		0.0829692	0.0367801	0.0240822	-0.132737	0.0908513	0.144006	-0.0796007	0.092216	0.38803	-0.104438	0.100544	0.298928
Binary	SNPs or indels (nonHLA)	32411668	rs6906730	C	T	0.347141	0.3364	0.347479		-0.0474075	0.0312563	0.129334	0.179122	0.0552407	0.00118455	0.0749414	0.0563908	0.183859	0.0515783	0.0599179	0.38934
Binary	SNPs or indels (nonHLA)	32411710	rs111956034	C	T	0.0521785	0.0307676	0.0528525		-0.455747	0.0668762	9.44049e-12	-0.294155	0.118418	0.0129899	0.0905756	0.126612	0.474374	0.0640405	0.211084	0.761594
Binary	SNPs or indels (nonHLA)	32411712	rs9268516	C	T	0.179498	0.172628	0.179714		-0.0436048	0.0387922	0.260987	0.0673101	0.086201	0.43489	0.0202911	0.0863961	0.814317	0.0694877	0.094688	0.463034
Binary	SNPs or indels (nonHLA)	32411729	rs17208888	G	A	0.0565232	0.0493104	0.0567503		-0.139137	0.0654926	0.0336307	0.152983	0.113683	0.178401	0.104331	0.111384	0.348928	0.0997597	0.11147	0.370817
Binary	SNPs or indels (nonHLA)	32411758	rs11961777	T	C	0.121232	0.149416	0.120344		0.261061	0.0454885	9.52121e-09	-0.206376	0.0818183	0.0116567	-0.0101502	0.0843547	0.904224	-0.0432423	0.0996999	0.664487
Binary	SNPs or indels (nonHLA)	32411770	rs17208902	C	T	0.207813	0.22086	0.207403		0.0829386	0.0367808	0.024137	-0.132977	0.0908769	0.143396	-0.0797984	0.0922433	0.38699	-0.104676	0.100577	0.297989
Binary	SNPs or indels (nonHLA)	32411828	rs6931451	C	A	0.0690469	0.118636	0.0674861		0.773619	0.0582455	2.94363e-40	-0.125996	0.112945	0.264612	-0.0898034	0.112438	0.424469	-0.0744806	0.113197	0.510553
Binary	SNPs or indels (nonHLA)	32411905	rs6911383	C	T	0.34712	0.33635	0.347459		-0.0475511	0.0312571	0.128188	0.17885	0.0552556	0.00120888	0.0745993	0.0564064	0.185991	0.0511651	0.0599362	0.393294
Binary	SNPs or indels (nonHLA)	32411963	rs9268517	C	T	0.0529013	0.0435407	0.053196		-0.214805	0.0686201	0.00174594	-0.0147576	0.0985668	0.880984	-0.00346686	0.098743	0.971992	-0.0399725	0.099297	0.687276
Binary	SNPs or indels (nonHLA)	32412103	rs11344670	A	T	0.121235	0.149452	0.120347		0.26143	0.045493	9.10585e-09	-0.205892	0.0818766	0.0119147	-0.00935151	0.0844188	0.911794	-0.0422695	0.0998004	0.671903
Binary	SNPs or indels (nonHLA)	32412142	rs145036746	A	T	0.0223655	0.0109511	0.0227248		-0.550993	0.101107	5.04803e-08	-0.0714963	0.259093	0.782588	-0.0106597	0.258186	0.967067	-0.129537	0.264789	0.624694
Binary	SNPs or indels (nonHLA)	32412296	rs17202577	C	T	0.0163675	0.0147469	0.0164185		-0.118277	0.116724	0.310912	0.515486	0.827945	0.533541	0.506718	0.833021	0.542995	0.551436	0.857824	0.520334
Binary	SNPs or indels (nonHLA)	32412413	rs6932810	A	G	0.347062	0.336215	0.347403		-0.047957	0.0312617	0.125018	0.178181	0.0553051	0.0012739	0.073706	0.0564595	0.191734	0.0500417	0.059997	0.404243
Binary	SNPs or indels (nonHLA)	32412455	rs17208923	C	T	0.0120646	0.0204787	0.0117997		0.760623	0.137414	3.10731e-08	0.92639	0.25892	0.000346375	0.777328	0.255291	0.0023278	0.715233	0.254077	0.00487729
Binary	SNPs or indels (nonHLA)	32412485	rs6932542	G	A	0.347055	0.336191	0.347397		-0.0480411	0.0312627	0.12437	0.178055	0.0553159	0.00128695	0.0735341	0.0564713	0.192864	0.0498353	0.0600107	0.406288
Binary	SNPs or indels (nonHLA)	32412545	rs59526486	T	G	0.108892	0.0883678	0.109538		-0.213525	0.0475701	7.168e-06	-0.192391	0.177946	0.279621	-0.099544	0.175374	0.570299	-0.0212113	0.174862	0.903451
Binary	SNPs or indels (nonHLA)	32412621	rs9279640	A	T	0.222025	0.21934	0.22211		-0.0135166	0.035812	0.705852	0.151229	0.062106	0.0148912	0.128656	0.0622556	0.0387744	0.0703279	0.0629303	0.263759
Binary	SNPs or indels (nonHLA)	32412901	rs12215079	C	A	0.0591571	0.0817946	0.0584446		0.435117	0.0636246	7.98355e-12	0.354548	0.145749	0.0149912	0.372535	0.151841	0.0141492	0.379757	0.17961	0.0344857
Binary	SNPs or indels (nonHLA)	32412938	rs968155	T	C	0.346998	0.336059	0.347342		-0.0484532	0.0312701	0.12126	0.17808	0.0554216	0.00131271	0.0731685	0.0565854	0.19599	0.0492437	0.0601428	0.412914
Binary	SNPs or indels (nonHLA)	32412940	rs3129964	G	C	0.222023	0.219296	0.222109		-0.0138166	0.0358191	0.699694	0.151328	0.0622158	0.0150029	0.128616	0.0623671	0.0391843	0.0700299	0.0630461	0.266668
Binary	SNPs or indels (nonHLA)	32412984	rs77709411	A	C	0.0318408	0.031879	0.0318396		0.00493071	0.0850369	0.953762	-0.0776601	0.10091	0.441538	-0.0652802	0.102157	0.522809	-0.0463884	0.10327	0.653292
Binary	SNPs or indels (nonHLA)	32413005	rs4502931	A	T	0.346989	0.336046	0.347333		-0.0484815	0.031271	0.121053	0.178158	0.0554345	0.00130971	0.0731985	0.0565998	0.19592	0.0492564	0.0601594	0.41292
Binary	SNPs or indels (nonHLA)	32413008	rs968154	A	G	0.346988	0.336044	0.347333		-0.0484884	0.031271	0.121001	0.178146	0.0554354	0.0013109	0.073184	0.0566005	0.196014	0.0492387	0.0601601	0.413095
Binary	SNPs or indels (nonHLA)	32413040	rs576400044	C	A	0.0223585	0.0108941	0.0227193		-0.55308	0.101068	4.44065e-08	-0.0825044	0.259514	0.750547	-0.0210448	0.25858	0.935135	-0.140239	0.265265	0.597033
Binary	SNPs or indels (nonHLA)	32413041	rs9268518	G	A	0.346983	0.336035	0.347328		-0.0485053	0.0312713	0.120875	0.178187	0.0554419	0.00130931	0.0732015	0.0566078	0.195964	0.0492435	0.0601688	0.413116
Binary	SNPs or indels (nonHLA)	32413049	rs9268519	A	G	0.346983	0.336035	0.347328		-0.0485032	0.0312715	0.120893	0.178216	0.0554434	0.00130728	0.0732263	0.0566094	0.195825	0.0492686	0.0601706	0.412891
Binary	SNPs or indels (nonHLA)	32413053	rs3129965	G	C	0.124949	0.116752	0.125207		-0.0783851	0.0449932	0.0814805	0.102697	0.0736442	0.163165	-0.0587383	0.0760439	0.439863	-0.0287329	0.0852951	0.736219
Binary	SNPs or indels (nonHLA)	32413083	rs9268520	A	C	0.346978	0.336027	0.347323		-0.0485227	0.0312718	0.120747	0.178224	0.055448	0.00130788	0.0732209	0.0566142	0.195898	0.0492585	0.0601764	0.413033
Binary	SNPs or indels (nonHLA)	32413115	rs9469108	C	T	0.19857	0.211046	0.198177		0.0816058	0.0373955	0.0290922	-0.149518	0.0983884	0.128593	-0.109365	0.0998911	0.273587	-0.12157	0.10611	0.251918
Binary	SNPs or indels (nonHLA)	32413131	rs9357141	T	A	0.0189375	0.0175453	0.0189813		-0.078004	0.109522	0.476326	-0.204649	0.116253	0.0783446	-0.178999	0.119131	0.132958	-0.111185	0.125035	0.373878
Binary	SNPs or indels (nonHLA)	32413132	rs9380294	A	C	0.144191	0.120605	0.144933		-0.195505	0.042208	3.62224e-06	-0.195472	0.097298	0.0445368	-0.150367	0.0991247	0.129278	-0.0764672	0.10275	0.456751
Binary	SNPs or indels (nonHLA)	32413264	rs6938337	G	C	0.346959	0.335981	0.347304		-0.0486657	0.0312737	0.119678	0.178148	0.0554779	0.00132203	0.0730278	0.056647	0.197337	0.0489972	0.0602138	0.415804
Binary	SNPs or indels (nonHLA)	32413433	rs6918317	C	T	0.334825	0.315441	0.335435		-0.0896834	0.0315597	0.00448727	0.132784	0.0548357	0.015457	0.0340644	0.0558182	0.54168	0.00891469	0.0592621	0.880427
Binary	SNPs or indels (nonHLA)	32413491	rs36050439	A	T	0.334809	0.315407	0.335419		-0.0897852	0.0315608	0.00444343	0.13268	0.0548522	0.0155692	0.0338951	0.055836	0.543819	0.00869435	0.0592821	0.8834
Binary	SNPs or indels (nonHLA)	32413505	rs75758646	G	C	0.0986954	0.113838	0.0982187		0.197052	0.0514467	0.000128032	0.184783	0.0781671	0.0180816	0.163849	0.0786225	0.0371605	0.114508	0.0806536	0.15568
Binary	SNPs or indels (nonHLA)	32413567	rs117831873	A	G	0.0189245	0.017558	0.0189675		-0.0765277	0.109686	0.485368	-0.203663	0.11646	0.0803293	-0.177819	0.119351	0.136254	-0.109605	0.125286	0.381661
Binary	SNPs or indels (nonHLA)	32413597	rs9268521	G	C	0.170983	0.162594	0.171248		-0.0553024	0.0396879	0.163489	0.184197	0.0972365	0.0581832	0.141054	0.0976667	0.148673	0.137841	0.10497	0.189132
Binary	SNPs or indels (nonHLA)	32413666	rs9268522	A	T	0.171014	0.162611	0.171279		-0.0553766	0.0396843	0.162885	0.18386	0.0972952	0.0587969	0.140675	0.0977221	0.149996	0.137564	0.105032	0.190284
Binary	SNPs or indels (nonHLA)	32413684	rs3129967	C	T	0.332312	0.30825	0.33307		-0.111689	0.0316201	0.00041208	0.107593	0.0565256	0.0569837	0.00585802	0.0576279	0.919032	-0.0143653	0.0615203	0.815369
Binary	SNPs or indels (nonHLA)	32413695	rs3129968	T	C	0.331792	0.308001	0.332541		-0.110679	0.0316288	0.000466463	0.108012	0.0564086	0.0555148	0.00679778	0.0575	0.905891	-0.0131037	0.0613663	0.830912
Binary	SNPs or indels (nonHLA)	32413959	rs7759742	A	T	0.334598	0.315137	0.335211		-0.0902787	0.0315663	0.00423672	0.135174	0.0550861	0.014133	0.0358269	0.0560881	0.522978	0.0104347	0.0595696	0.860947
Binary	SNPs or indels (nonHLA)	32414075	rs9279641	A	T	0.12457	0.11651	0.124823		-0.0774539	0.0451477	0.0862409	0.111461	0.0744391	0.134303	-0.05182	0.0769278	0.500552	-0.0190619	0.0865449	0.825673
Binary	SNPs or indels (nonHLA)	32414162	rs743862	T	C	0.192082	0.179093	0.192491		-0.0890435	0.0378149	0.0185367	0.0345662	0.0685744	0.614213	-0.100953	0.0700648	0.149626	-0.0758926	0.0796997	0.34098
Binary	SNPs or indels (nonHLA)	32414163	rs28366194	A	T	0.0343134	0.0343273	0.0343129		-0.0116207	0.0815581	0.886698	-0.539359	0.208584	0.00971514	-0.524914	0.210949	0.0128338	-0.251043	0.21403	0.240823
Binary	SNPs or indels (nonHLA)	32414424	rs59237763	A	G	0.10949	0.0886609	0.110145		-0.216871	0.0476122	5.24003e-06	-0.205957	0.179807	0.252029	-0.110397	0.177106	0.533062	-0.0353342	0.176354	0.841199
Binary	SNPs or indels (nonHLA)	32414586	rs9279642	A	T	0.0852882	0.0858709	0.0852698		0.0123921	0.0535785	0.81709	0.000637957	0.0955676	0.994674	-0.0236958	0.0955758	0.804191	-0.0148761	0.0967736	0.877829
Binary	SNPs or indels (nonHLA)	32414832	rs3129969	C	G	0.0775305	0.0811029	0.077418		0.0571403	0.0558522	0.306279	-0.0020679	0.10261	0.983921	-0.000731322	0.103351	0.994354	0.0127388	0.105155	0.903578
Binary	SNPs or indels (nonHLA)	32414861	rs3129970	T	C	0.0775244	0.0811008	0.0774118		0.0571901	0.0558513	0.305848	-0.00191622	0.102605	0.9851	-0.000574262	0.103346	0.995566	0.0129178	0.105149	0.902224
Binary	SNPs or indels (nonHLA)	32414972	rs2006174	A	G	0.0775034	0.0810903	0.0773905		0.0573202	0.0558456	0.304702	-0.00157032	0.10259	0.987787	-0.000217761	0.103328	0.998318	0.013312	0.10513	0.899238
Binary	SNPs or indels (nonHLA)	32415035	rs17202612	G	A	0.0162992	0.0143779	0.0163597		-0.138727	0.117059	0.235976	-0.759793	1.34872	0.573201	-0.787347	1.36176	0.56314	-0.817183	1.38967	0.556505
Binary	SNPs or indels (nonHLA)	32415221	rs17840116	G	C	0.0372833	0.0292429	0.0375364		-0.242009	0.0783625	0.00201282	0.321262	0.124199	0.00969092	-0.099314	0.13343	0.456685	-0.0256989	0.213934	0.904384
Binary	SNPs or indels (nonHLA)	32415250	rs9501620	G	A	0.012226	0.0204618	0.0119667		0.733894	0.136125	6.99358e-08	0.893569	0.263036	0.000680957	0.740928	0.25934	0.00427696	0.673511	0.25782	0.00899264
Binary	SNPs or indels (nonHLA)	32415273	rs4959027	G	A	0.0202556	0.0229123	0.020172		0.128169	0.105404	0.223992	0.336576	0.190355	0.0770365	0.283273	0.188235	0.132352	0.164866	0.184582	0.371759
Binary	SNPs or indels (nonHLA)	32415361	rs4959028	A	G	0.180051	0.19714	0.179513		0.119547	0.0385992	0.00195401	0.213399	0.0844416	0.0114984	0.0443666	0.0879709	0.614028	0.0908518	0.104582	0.385004
Binary	SNPs or indels (nonHLA)	32415431	rs6930571	G	T	0.0777101	0.0814003	0.077594		0.0582828	0.0557348	0.295692	-0.00798477	0.101483	0.937286	-0.00958933	0.102058	0.925141	0.000814564	0.103707	0.993733
Binary	SNPs or indels (nonHLA)	32415446	rs9268530	T	C	0.0777152	0.0814003	0.0775992		0.0581694	0.0557327	0.296615	-0.00833682	0.101498	0.934537	-0.00995603	0.102074	0.922299	0.000419129	0.103724	0.996776
Binary	SNPs or indels (nonHLA)	32415469	rs9268531	T	G	0.077716	0.0814003	0.0776		0.058156	0.0557327	0.296724	-0.00838014	0.101498	0.934198	-0.00999783	0.102073	0.921974	0.000371177	0.103724	0.997145
Binary	SNPs or indels (nonHLA)	32415472	rs9268532	T	C	0.0777161	0.0814003	0.0776001		0.0581548	0.0557327	0.296734	-0.00838577	0.101498	0.934154	-0.0100032	0.102073	0.921932	0.000365744	0.103724	0.997187
Binary	SNPs or indels (nonHLA)	32415479	rs4959098	C	A	0.196726	0.174	0.197441		-0.148651	0.0373721	6.96173e-05	-0.0991178	0.105435	0.347175	-0.0730288	0.105158	0.487388	-0.0622925	0.112777	0.580708
Binary	SNPs or indels (nonHLA)	32415530	rs9268534	T	G	0.0777182	0.0814003	0.0776023		0.05812	0.055732	0.297018	-0.00849793	0.101497	0.933274	-0.0101109	0.102073	0.921094	0.000241373	0.103723	0.998143
Binary	SNPs or indels (nonHLA)	32415539	rs79199238	T	C	0.0689125	0.119901	0.0673076		0.798038	0.0582937	1.16626e-42	-0.0530581	0.114386	0.642754	-0.0233452	0.113981	0.837716	0.00211625	0.114706	0.98528
Binary	SNPs or indels (nonHLA)	32415558	rs28732206	G	C	0.00607267	0.00570224	0.00608432		-0.0466533	0.19327	0.809253	-0.335524	0.176699	0.0575845	-0.335073	0.179678	0.062202	-0.37857	0.213501	0.0762036
Binary	SNPs or indels (nonHLA)	32415564	rs6908065	A	C	0.0787591	0.0814003	0.0786759		0.0434243	0.0554324	0.433408	-0.0528462	0.0992694	0.594484	-0.0544972	0.0997875	0.584974	-0.0455091	0.101336	0.653364
Binary	SNPs or indels (nonHLA)	32415583	rs6908056	G	A	0.0777185	0.0814003	0.0776026		0.0581193	0.0557314	0.29702	-0.00849481	0.101497	0.933299	-0.0101081	0.102073	0.921115	0.000246986	0.103723	0.9981
Binary	SNPs or indels (nonHLA)	32415601	rs28572074	T	C	0.0521011	0.0308562	0.0527698		-0.453144	0.0668981	1.25599e-11	-0.2827	0.119051	0.017568	0.108481	0.127351	0.39431	0.102059	0.210543	0.627859
Binary	SNPs or indels (nonHLA)	32415633	rs6930933	G	T	0.0777294	0.0814003	0.0776139		0.0580115	0.0557289	0.297894	-0.00885497	0.101477	0.930464	-0.0103253	0.10206	0.919416	-1.86329e-05	0.103706	0.999857
Binary	SNPs or indels (nonHLA)	32415681	rs28732207	A	G	0.00607267	0.00570224	0.00608432		-0.0466627	0.19327	0.809215	-0.335545	0.176699	0.0575688	-0.335098	0.179678	0.0621831	-0.378595	0.213501	0.0761847
Binary	SNPs or indels (nonHLA)	32415711	rs2001100	T	A	0.0777169	0.0814003	0.077601		0.0581508	0.0557314	0.296757	-0.00838373	0.101497	0.934169	-0.0100056	0.102073	0.921913	0.000369284	0.103724	0.997159
Binary	SNPs or indels (nonHLA)	32415755	rs16870135	A	G	0.0372783	0.0292218	0.0375319		-0.242528	0.078365	0.00196912	0.320224	0.124218	0.00993952	-0.100431	0.13345	0.451704	-0.0287558	0.214005	0.89311
Binary	SNPs or indels (nonHLA)	32415796	rs6912701	C	T	0.121767	0.151419	0.120834		0.274394	0.0453811	1.48086e-09	-0.187351	0.0833994	0.0246764	0.0150534	0.0860593	0.861143	-0.0145152	0.102383	0.887259
Binary	SNPs or indels (nonHLA)	32415822	rs117508328	G	A	0.0223209	0.0106263	0.022689		-0.560871	0.100715	2.56327e-08	-0.126518	0.260329	0.626972	-0.0623473	0.259367	0.810034	-0.180893	0.266315	0.496984
Binary	SNPs or indels (nonHLA)	32415856	rs2001099	G	C	0.0777166	0.0814003	0.0776006		0.0581537	0.0557314	0.296733	-0.00837305	0.101497	0.934253	-0.00999827	0.102073	0.92197	0.00037809	0.103724	0.997092
Binary	SNPs or indels (nonHLA)	32416060	rs2001098	G	A	0.0777112	0.0814003	0.0775951		0.0581726	0.0557317	0.29658	-0.00835041	0.101498	0.934431	-0.00997656	0.102074	0.92214	0.000405618	0.103725	0.99688
Binary	SNPs or indels (nonHLA)	32416300	rs2395159	C	T	0.0777104	0.0814003	0.0775943		0.0581751	0.0557317	0.296559	-0.00834715	0.101499	0.934457	-0.00997343	0.102074	0.922164	0.000409549	0.103725	0.99685
Binary	SNPs or indels (nonHLA)	32416496	rs6913954	C	A	0.0696645	0.120565	0.0680624		0.788145	0.0579727	4.28261e-42	-0.095525	0.11703	0.414361	-0.0629337	0.116425	0.588818	-0.0505295	0.117316	0.666676
Binary	SNPs or indels (nonHLA)	32416566	rs3135381	G	A	0.0777104	0.0814003	0.0775943		0.0581751	0.0557317	0.296559	-0.00834715	0.101499	0.934457	-0.00997343	0.102074	0.922164	0.000409549	0.103725	0.99685
Binary	SNPs or indels (nonHLA)	32416723	rs2227138	C	T	0.0318129	0.0316175	0.031819		-0.00380502	0.0849589	0.964277	-0.100913	0.100281	0.314272	-0.0919838	0.101339	0.364047	-0.0758141	0.102317	0.458709
Binary	SNPs or indels (nonHLA)	32416750	rs9268541	T	C	0.0977686	0.0808098	0.0983024		-0.210214	0.0502555	2.87813e-05	-0.250773	0.106611	0.0186617	-0.212167	0.107792	0.0490345	-0.186894	0.108742	0.0856712
Binary	SNPs or indels (nonHLA)	32416900	rs3135380	A	C	0.0777104	0.0814003	0.0775943		0.0581751	0.0557317	0.296559	-0.00834715	0.101499	0.934457	-0.00997343	0.102074	0.922164	0.000409549	0.103725	0.99685
Binary	SNPs or indels (nonHLA)	32416944	rs9268542	A	G	0.423759	0.396242	0.424625		-0.113121	0.0300947	0.000170707	0.045157	0.0771933	0.558558	0.00396453	0.0779375	0.959431	-0.00790419	0.0812315	0.922484
Binary	SNPs or indels (nonHLA)	32417024	rs9268543	A	T	0.101215	0.0696542	0.102208		-0.359093	0.0497441	5.24447e-13	0.0678626	0.119794	0.571059	-0.0157239	0.120176	0.895901	0.0175851	0.124066	0.887285
Binary	SNPs or indels (nonHLA)	32417115	rs72847996	G	A	0.0614904	0.0569338	0.0616338		-0.0875786	0.0616656	0.155544	-1.06301	0.735759	0.148521	-0.795147	0.725032	0.272771	-0.560755	0.687725	0.414855
Binary	SNPs or indels (nonHLA)	32417123	rs3135379	T	C	0.0777123	0.0814003	0.0775962		0.0581474	0.055732	0.29679	-0.00840755	0.1015	0.933984	-0.0100262	0.102075	0.921754	0.000354872	0.103727	0.99727
Binary	SNPs or indels (nonHLA)	32417156	rs80032720	G	A	0.121707	0.151409	0.120772		0.275182	0.0454093	1.361e-09	-0.186822	0.0835317	0.025316	0.0159679	0.0861846	0.853013	-0.0134078	0.102582	0.89601
Binary	SNPs or indels (nonHLA)	32417202	rs117652223	T	C	0.0223132	0.0106284	0.0226809		-0.55967	0.100645	2.68495e-08	-0.117783	0.260252	0.650858	-0.0535283	0.259293	0.836448	-0.171072	0.266246	0.520527
Binary	SNPs or indels (nonHLA)	32417263	rs150591472	A	T	0.0311402	0.0372143	0.030949		0.230729	0.0864581	0.00761516	0.120431	0.153721	0.433372	0.210069	0.160777	0.191353	0.191973	0.16124	0.23381
Binary	SNPs or indels (nonHLA)	32417322	rs3135378	G	A	0.0777552	0.0814003	0.0776405		0.0574877	0.0557193	0.302196	-0.0107055	0.101436	0.915948	-0.0121881	0.102012	0.904898	-0.00188132	0.103659	0.98552
Binary	SNPs or indels (nonHLA)	32417342	rs28732208	C	T	0.0675956	0.0626381	0.0677516		-0.0851655	0.0590964	0.149549	-0.38681	0.173616	0.0258831	-0.375366	0.176728	0.0336724	-0.424576	0.210332	0.043529
Binary	SNPs or indels (nonHLA)	32417604	rs74412040	G	A	0.052085	0.0308245	0.0527542		-0.453553	0.0669219	1.22413e-11	-0.283323	0.119139	0.017403	0.108233	0.127446	0.395743	0.100204	0.210521	0.634087
Binary	SNPs or indels (nonHLA)	32417622	rs3135377	G	A	0.0202623	0.0228785	0.0201799		0.126396	0.105403	0.230461	0.331548	0.190475	0.0817466	0.278305	0.188336	0.139488	0.160224	0.184669	0.385598
Binary	SNPs or indels (nonHLA)	32417637	rs10807101	A	C	0.0598802	0.0826824	0.0591625		0.436088	0.0634441	6.26061e-12	0.389894	0.153555	0.0111134	0.404798	0.159253	0.0110268	0.437133	0.189384	0.0209891
Binary	SNPs or indels (nonHLA)	32417676	rs9268544	G	A	0.423756	0.3962	0.424623		-0.113311	0.0300984	0.000166751	0.0445626	0.0772756	0.56416	0.00346161	0.0780202	0.964611	-0.00868473	0.0813372	0.914968
Binary	SNPs or indels (nonHLA)	32417819	rs55890913	T	C	0.0614884	0.0569338	0.0616318		-0.0875674	0.0616663	0.155602	-1.05621	0.734802	0.150602	-0.789858	0.724197	0.275419	-0.557375	0.68703	0.417202
Binary	SNPs or indels (nonHLA)	32417828	rs3135374	C	A	0.0777101	0.0814003	0.077594		0.0579045	0.0557274	0.298773	-0.00944832	0.101441	0.925791	-0.0112	0.102009	0.912573	-0.000740363	0.103662	0.994301
Binary	SNPs or indels (nonHLA)	32417876	rs3135373	A	G	0.0777101	0.0814003	0.077594		0.058176	0.0557317	0.296552	-0.00834606	0.101499	0.934465	-0.00997238	0.102074	0.922172	0.000410859	0.103725	0.99684
Binary	SNPs or indels (nonHLA)	32417973	rs9268545	T	C	0.423759	0.396202	0.424627		-0.11331	0.0300985	0.000166791	0.0445682	0.0772786	0.564127	0.0034659	0.0780232	0.964569	-0.00867143	0.0813405	0.915101
Binary	SNPs or indels (nonHLA)	32418171	rs117660964	A	G	0.0311406	0.0372121	0.0309495		0.230654	0.0864581	0.0076347	0.120181	0.153721	0.434327	0.20979	0.160777	0.191944	0.191691	0.16124	0.234498
Binary	SNPs or indels (nonHLA)	32418284	rs2157336	C	T	0.0777155	0.0814003	0.0775996		0.0580781	0.0557311	0.29736	-0.00899773	0.101489	0.929354	-0.0106008	0.102065	0.917278	-0.000262471	0.103716	0.997981
Binary	SNPs or indels (nonHLA)	32418354	rs2157335	C	T	0.0311407	0.0372121	0.0309496		0.230668	0.0864588	0.00763151	0.120241	0.153721	0.434096	0.209837	0.160777	0.191843	0.19174	0.16124	0.234377
Binary	SNPs or indels (nonHLA)	32418390	rs145548452	A	T	0.0877843	0.104447	0.0872599		0.231092	0.0533086	1.45765e-05	0.145469	0.0835666	0.0817277	0.113505	0.0842922	0.178119	0.0580061	0.0865329	0.502645
Binary	SNPs or indels (nonHLA)	32418411	rs62404607	A	G	0.0459012	0.0497807	0.0457791		0.0975967	0.0712586	0.170808	0.141853	0.12423	0.253512	0.123674	0.124571	0.32081	0.114229	0.125521	0.362804
Binary	SNPs or indels (nonHLA)	32418427	rs17606000	T	A	0.0223131	0.0106305	0.0226808		-0.559552	0.100644	2.70235e-08	-0.116981	0.260252	0.653077	-0.0527485	0.259292	0.838797	-0.170243	0.266245	0.522548
Binary	SNPs or indels (nonHLA)	32418606	rs2187819	A	G	0.0777101	0.0814003	0.077594		0.058176	0.0557317	0.296552	-0.00834606	0.101499	0.934465	-0.00997238	0.102074	0.922172	0.000410859	0.103725	0.99684
Binary	SNPs or indels (nonHLA)	32418656	rs6926611	G	A	0.180088	0.196925	0.179558		0.117763	0.0385992	0.00228147	0.205574	0.084578	0.0150743	0.0355204	0.0881034	0.686826	0.078397	0.104822	0.454518
Binary	SNPs or indels (nonHLA)	32418694	rs4412247	G	A	0.0202622	0.0228785	0.0201799		0.126399	0.105403	0.230455	0.331591	0.190478	0.0817124	0.27835	0.18834	0.139431	0.160255	0.184672	0.385513
Binary	SNPs or indels (nonHLA)	32418718	rs6457570	T	C	0.0777101	0.0814003	0.077594		0.058176	0.0557317	0.296552	-0.00834606	0.101499	0.934465	-0.00997238	0.102074	0.922172	0.000410859	0.103725	0.99684
Binary	SNPs or indels (nonHLA)	32418729	rs6457571	T	C	0.0777101	0.0814003	0.077594		0.058176	0.0557317	0.296552	-0.00834606	0.101499	0.934465	-0.00997238	0.102074	0.922172	0.000410859	0.103725	0.99684
Binary	SNPs or indels (nonHLA)	32418777	rs4355646	T	C	0.396142	0.406864	0.395805		0.0426157	0.0304262	0.161326	-0.190152	0.0724769	0.00869996	-0.0289893	0.0750666	0.699363	-0.0438735	0.0867664	0.613103
Binary	SNPs or indels (nonHLA)	32418789	rs146916103	C	T	0.0223132	0.0106305	0.0226809		-0.559553	0.100644	2.7019e-08	-0.117006	0.260251	0.653007	-0.0527667	0.259292	0.838742	-0.170258	0.266244	0.52251
Binary	SNPs or indels (nonHLA)	32418794	rs28633917	G	A	0.106293	0.122189	0.105792		0.18635	0.0489165	0.000139219	0.0679993	0.0893551	0.446655	0.0473814	0.0896017	0.596945	0.0265274	0.0904756	0.76937
Binary	SNPs or indels (nonHLA)	32418842	rs4335021	C	T	0.196725	0.174053	0.197438		-0.148367	0.0373858	7.23142e-05	-0.0963571	0.105683	0.361898	-0.0705454	0.105407	0.503327	-0.0589371	0.113096	0.602279
Binary	SNPs or indels (nonHLA)	32418866	rs6457573	G	A	0.0777275	0.0814087	0.0776116		0.0580609	0.055733	0.297518	-0.0086064	0.101499	0.932426	-0.0101571	0.102075	0.920737	0.00014468	0.103726	0.998887
Binary	SNPs or indels (nonHLA)	32418873	rs35633069	C	T	0.0163059	0.0143399	0.0163678		-0.141213	0.117045	0.227633	-1.15522	1.41788	0.415214	-1.17775	1.42997	0.410156	-1.19586	1.45275	0.410411
Binary	SNPs or indels (nonHLA)	32418922	rs3135371	A	G	0.0614908	0.0644559	0.0613974		0.0580728	0.0621713	0.350264	-0.0174617	0.103925	0.866566	-0.0169929	0.104396	0.870697	-0.00670113	0.10609	0.949636
Binary	SNPs or indels (nonHLA)	32418927	rs60591286	C	T	0.0372777	0.0291544	0.0375334		-0.244638	0.0783613	0.00179672	0.315061	0.124238	0.0112145	-0.10594	0.133458	0.427309	-0.0434267	0.214092	0.839259
Binary	SNPs or indels (nonHLA)	32418930	rs3135370	T	C	0.0777101	0.0814003	0.077594		0.058176	0.0557317	0.296552	-0.00834606	0.101499	0.934465	-0.00997238	0.102074	0.922172	0.000410859	0.103725	0.99684
Binary	SNPs or indels (nonHLA)	32419011	rs17606006	G	A	0.0121549	0.011628	0.0121714		-0.0290585	0.137096	0.83214	-0.209117	0.133831	0.11816	-0.181472	0.137193	0.185919	-0.0623978	0.146396	0.669944
Binary	SNPs or indels (nonHLA)	32419155	rs117340203	C	T	0.022749	0.0115542	0.0231014		-0.530377	0.099982	1.12855e-07	0.0310123	0.248915	0.900848	0.000168533	0.240601	0.999441	-0.0735706	0.24875	0.767412
Binary	SNPs or indels (nonHLA)	32419187	rs9268556	T	C	0.423779	0.396202	0.424647		-0.113366	0.0300987	0.000165574	0.0442539	0.0772792	0.566881	0.00314058	0.0780244	0.967893	-0.00896547	0.0813405	0.912233
Binary	SNPs or indels (nonHLA)	32419444	rs3135369	G	A	0.379505	0.429741	0.377924		0.216288	0.0305836	1.5268e-12	0.00873339	0.0860978	0.919205	0.0442565	0.0873988	0.612594	0.0458999	0.0879964	0.601942
Binary	SNPs or indels (nonHLA)	32419501	rs3135368	T	A	0.0777102	0.0814003	0.0775941		0.0581747	0.0557317	0.296562	-0.00834794	0.101499	0.93445	-0.00997402	0.102074	0.92216	0.000409049	0.103725	0.996853
Binary	SNPs or indels (nonHLA)	32419555	rs142570402	A	G	0.0292279	0.0319928	0.0291408		0.106964	0.0890298	0.229578	0.108132	0.129865	0.405046	0.0941373	0.13018	0.469599	0.080317	0.131078	0.540048
Binary	SNPs or indels (nonHLA)	32419596	rs34757679	A	T	0.171581	0.163007	0.17185		-0.0557443	0.0395121	0.158299	0.181612	0.0981258	0.0641982	0.139756	0.0984455	0.155718	0.139719	0.10566	0.186056
Binary	SNPs or indels (nonHLA)	32419975	rs2395161	A	C	0.0779547	0.0814003	0.0778462		0.0556864	0.0556873	0.317318	-0.0160514	0.101034	0.87377	-0.0178646	0.101599	0.860425	-0.00723636	0.103269	0.944136
Binary	SNPs or indels (nonHLA)	32420083	rs2395164	C	T	0.077826	0.0816111	0.0777068		0.0597534	0.0557044	0.283412	-0.00384953	0.101242	0.969669	-0.00600434	0.101788	0.952961	0.00412794	0.103419	0.968161
Binary	SNPs or indels (nonHLA)	32420367	rs2395165	T	C	0.0202514	0.0228764	0.0201687		0.126886	0.105439	0.22882	0.334683	0.190806	0.0794221	0.280959	0.188636	0.136376	0.162259	0.184928	0.380262
Binary	SNPs or indels (nonHLA)	32420498	rs2395166	T	C	0.196715	0.174089	0.197428		-0.148114	0.0373931	7.46417e-05	-0.094087	0.105877	0.374193	-0.0684936	0.105606	0.516611	-0.0565315	0.113337	0.617926
Binary	SNPs or indels (nonHLA)	32420531	rs2395167	C	T	0.0777166	0.0814003	0.0776006		0.0580706	0.0557299	0.297411	-0.00856013	0.101488	0.932781	-0.0102271	0.102061	0.920181	0.000149048	0.10371	0.998853
Binary	SNPs or indels (nonHLA)	32420540	rs9461744	A	G	0.111253	0.130255	0.110655		0.197407	0.0472017	2.88688e-05	0.131874	0.178409	0.459808	0.109322	0.176996	0.536806	0.046187	0.180239	0.797754
Binary	SNPs or indels (nonHLA)	32420606	rs11757673	T	G	0.0520816	0.0308035	0.0527514		-0.454015	0.0669335	1.17629e-11	-0.284343	0.119178	0.017039	0.107351	0.127493	0.399778	0.0971783	0.210524	0.644366
Binary	SNPs or indels (nonHLA)	32420769	rs2213581	C	T	0.0202508	0.0228764	0.0201682		0.126916	0.10544	0.228714	0.334816	0.190816	0.0793192	0.281071	0.188645	0.136238	0.162353	0.184936	0.380007
Binary	SNPs or indels (nonHLA)	32420770	rs17209007	G	A	0.0318076	0.0316196	0.0318135		-0.00348035	0.0849545	0.967322	-0.100444	0.100251	0.316379	-0.0915451	0.101305	0.366176	-0.0753721	0.102279	0.461166
Binary	SNPs or indels (nonHLA)	32421366	rs116869525	C	T	0.0766812	0.099205	0.0759722		0.325145	0.0557569	5.49438e-09	-0.983621	0.382229	0.0100711	-0.91623	0.377321	0.0151718	-0.839184	0.373654	0.0247116
Binary	SNPs or indels (nonHLA)	32421478	rs3135365	A	C	0.107107	0.157149	0.105531		0.527474	0.0479559	3.85668e-28	0.0158696	0.125355	0.899259	0.0441037	0.125515	0.725301	0.0163323	0.127326	0.897934
Binary	SNPs or indels (nonHLA)	32421528	rs9268557	C	T	0.436484	0.4831	0.435017		0.191392	0.02999	1.74974e-10	-0.0470625	0.0844723	0.577435	-0.0144917	0.0857574	0.865809	-0.0200824	0.0896974	0.822842
Binary	SNPs or indels (nonHLA)	32421557	rs12524667	C	T	0.0614783	0.0569633	0.0616204		-0.0869333	0.061677	0.158688	-1.0184	0.752372	0.175869	-0.745641	0.738291	0.312516	-0.512581	0.700226	0.464156
Binary	SNPs or indels (nonHLA)	32421598	rs6912382	C	T	0.0663957	0.0640995	0.066468		-0.0361393	0.0600626	0.547377	0.215979	0.0995451	0.0300328	-0.0173437	0.105422	0.869324	0.061064	0.136481	0.654573
Binary	SNPs or indels (nonHLA)	32421756	rs117076508	T	C	0.0767713	0.0994496	0.0760575		0.326956	0.0557227	4.42255e-09	-0.902554	0.380697	0.0177498	-0.844082	0.376556	0.024988	-0.774014	0.37481	0.0389153
Binary	SNPs or indels (nonHLA)	32421766	rs28732209	A	C	0.052573	0.0558752	0.0524691		0.0766868	0.0669931	0.252336	-0.024322	0.101911	0.811371	-0.0337722	0.102703	0.742282	-0.018133	0.10811	0.866798
Binary	SNPs or indels (nonHLA)	32421768	rs3135364	A	G	0.106678	0.0978532	0.106955		-0.0925381	0.0482286	0.0550166	-0.105889	0.0837668	0.206196	-0.0990707	0.0843547	0.240212	-0.0949265	0.0884478	0.283158
Binary	SNPs or indels (nonHLA)	32421775	rs75490552	A	G	0.0767092	0.0994475	0.0759935		0.328055	0.0557429	3.97734e-09	-0.891119	0.390613	0.0225285	-0.829944	0.386094	0.0315881	-0.758436	0.383046	0.0477027
Binary	SNPs or indels (nonHLA)	32421837	rs115211911	C	T	0.0767224	0.0994601	0.0760067		0.328032	0.055741	3.98221e-09	-0.888164	0.390576	0.0229667	-0.826907	0.386194	0.0322602	-0.755925	0.383174	0.0485187
Binary	SNPs or indels (nonHLA)	32421841	rs116227556	A	G	0.0767223	0.0994601	0.0760066		0.328033	0.055741	3.9816e-09	-0.888129	0.390576	0.0229721	-0.826881	0.386194	0.0322657	-0.755903	0.383174	0.0485254
Binary	SNPs or indels (nonHLA)	32421894	rs116712006	G	C	0.0767113	0.0994644	0.0759952		0.328256	0.055742	3.88875e-09	-0.883915	0.391109	0.0238198	-0.823198	0.386617	0.0332348	-0.752201	0.383603	0.0498931
Binary	SNPs or indels (nonHLA)	32421970	rs3135362	T	G	0.177137	0.191613	0.176682		0.103435	0.039004	0.00800385	-0.0859441	0.0946244	0.363736	-0.0775094	0.0954271	0.416654	-0.0814371	0.0967361	0.399873
Binary	SNPs or indels (nonHLA)	32421991	rs139241271	T	G	0.0299736	0.0330515	0.0298767		0.117259	0.0877201	0.18131	0.133639	0.129727	0.302939	0.118513	0.13008	0.362256	0.110813	0.130931	0.397361
Binary	SNPs or indels (nonHLA)	32422036	rs372069464	A	T	0.0767269	0.0994665	0.0760112		0.327806	0.0557355	4.0666e-09	-0.944706	0.397796	0.017556	-0.876817	0.392677	0.025554	-0.795446	0.388787	0.0407592
Binary	SNPs or indels (nonHLA)	32422131	rs150022449	T	A	0.0767276	0.0994728	0.0760116		0.327888	0.0557351	4.02934e-09	-0.943719	0.398327	0.0178262	-0.876135	0.393212	0.0258705	-0.794859	0.389323	0.0411867
Binary	SNPs or indels (nonHLA)	32422220	rs4496841	T	C	0.274449	0.301816	0.273588		0.140893	0.0333654	2.41337e-05	-0.0154157	0.0637206	0.808837	-0.0699934	0.0645349	0.278107	-0.0907666	0.0712586	0.202747
Binary	SNPs or indels (nonHLA)	32422365	rs146771984	T	A	0.0767272	0.0994812	0.076011		0.32803	0.0557345	3.96703e-09	-0.942878	0.399414	0.0182428	-0.875912	0.394294	0.026319	-0.794657	0.390402	0.0418026
Binary	SNPs or indels (nonHLA)	32422398	rs112819096	A	G	0.0372585	0.0291059	0.0375151		-0.245638	0.078373	0.00172314	0.313564	0.124323	0.0116631	-0.107629	0.133558	0.420322	-0.0484336	0.214429	0.821301
Binary	SNPs or indels (nonHLA)	32422419	rs2395168	T	C	0.100271	0.091841	0.100536		-0.0942398	0.0495341	0.0571032	-0.0404893	0.0953898	0.671228	-0.0328938	0.0961964	0.732393	-0.0373837	0.0978531	0.702434
Binary	SNPs or indels (nonHLA)	32422429	rs115487398	T	C	0.0767267	0.0994833	0.0760104		0.328072	0.0557345	3.94883e-09	-0.942214	0.399658	0.0183958	-0.875462	0.39454	0.0264906	-0.794228	0.390642	0.0420385
Binary	SNPs or indels (nonHLA)	32422659	rs143810596	T	G	0.0242096	0.0186229	0.0243854		-0.252979	0.0972072	0.00925538	-0.306727	0.115726	0.0080381	-0.243488	0.120184	0.0427697	-0.334038	0.120834	0.00570187
Binary	SNPs or indels (nonHLA)	32422687	rs148205919	T	G	0.0767264	0.0994897	0.0760099		0.328182	0.0557339	3.90031e-09	-0.942561	0.400652	0.0186446	-0.87643	0.395535	0.0267048	-0.795221	0.39163	0.0423018
Binary	SNPs or indels (nonHLA)	32422707	rs141144670	C	T	0.0767263	0.0994876	0.0760099		0.328152	0.0557339	3.91294e-09	-0.944296	0.400686	0.0184384	-0.878164	0.395573	0.02642	-0.796881	0.391662	0.0418894
Binary	SNPs or indels (nonHLA)	32422733	rs202183528	A	T	0.0767268	0.0994939	0.0760102		0.328231	0.0557333	3.87848e-09	-0.941513	0.400911	0.0188526	-0.875563	0.395798	0.0269564	-0.794447	0.391899	0.0426447
Binary	SNPs or indels (nonHLA)	32422782	rs145199103	A	G	0.0767263	0.099496	0.0760097		0.328275	0.0557333	3.85964e-09	-0.940309	0.401083	0.0190562	-0.874535	0.395969	0.0272028	-0.79347	0.392065	0.0429879
Binary	SNPs or indels (nonHLA)	32422801	rs3135359	C	T	0.301532	0.31286	0.301176		0.0532764	0.0324498	0.10063	-0.0222457	0.0924684	0.809884	0.0379888	0.0932792	0.683818	0.0427704	0.0938888	0.648718
Binary	SNPs or indels (nonHLA)	32422831	rs187751879	T	C	0.0223069	0.0106094	0.022675		-0.559536	0.100609	2.67458e-08	-0.116382	0.260347	0.654855	-0.0524115	0.259358	0.839852	-0.169284	0.266323	0.525014
Binary	SNPs or indels (nonHLA)	32422844	rs112162078	A	G	0.049414	0.0309933	0.0499938		-0.416695	0.0695691	2.10273e-09	0.0885524	0.18875	0.638961	-0.0325248	0.185065	0.860492	-0.0232939	0.186198	0.900442
Binary	SNPs or indels (nonHLA)	32422899	rs114913290	C	T	0.0767266	0.0995002	0.0760098		0.328333	0.0557327	3.83416e-09	-0.939427	0.401461	0.0192829	-0.874069	0.396358	0.0274364	-0.793075	0.392449	0.0432971
Binary	SNPs or indels (nonHLA)	32422926	rs34330585	G	C	0.0777609	0.0713264	0.0779634		-0.101246	0.0554336	0.0677826	-1.08371	0.713786	0.12895	-0.840537	0.699682	0.229629	-0.620433	0.667664	0.352754
Binary	SNPs or indels (nonHLA)	32422971	rs3135358	C	T	0.100244	0.0917334	0.100512		-0.0951713	0.049542	0.0547282	-0.043714	0.0954517	0.646973	-0.0361087	0.096264	0.707586	-0.0405466	0.0979298	0.678846
Binary	SNPs or indels (nonHLA)	32422981	rs140806940	A	T	0.0767265	0.0995023	0.0760096		0.328371	0.0557324	3.81748e-09	-0.938795	0.401692	0.019434	-0.873703	0.396589	0.0275916	-0.792684	0.392673	0.0435192
Binary	SNPs or indels (nonHLA)	32423043	rs34768004	G	A	0.0162794	0.014342	0.0163404		-0.13965	0.1171	0.233037	-1.20503	1.72655	0.485212	-1.23179	1.72348	0.474785	-1.23413	1.72559	0.474491
Binary	SNPs or indels (nonHLA)	32423080	rs6923872	G	A	0.0838288	0.0770287	0.0840429		-0.0983887	0.0536553	0.0666958	-0.38933	0.173842	0.0251192	-0.37883	0.176816	0.0321526	-0.429694	0.210441	0.0411641
Binary	SNPs or indels (nonHLA)	32423127	rs9268568	G	A	0.427174	0.414184	0.427583		-0.049971	0.0300884	0.0967528	0.226991	0.0768817	0.00315239	0.170068	0.077723	0.0286607	0.163122	0.0810366	0.0441206
Binary	SNPs or indels (nonHLA)	32423645	rs76568958	A	G	0.0162161	0.016938	0.0161934		0.0520538	0.11872	0.661055	0.182269	0.48049	0.704434	0.138823	0.486869	0.775541	0.152364	0.496961	0.759154
Binary	SNPs or indels (nonHLA)	32423693	rs114304312	T	G	0.0767274	0.0995255	0.0760098		0.328696	0.0557277	3.67351e-09	-0.932399	0.403512	0.0208487	-0.869756	0.398471	0.0290554	-0.789332	0.394522	0.0454214
Binary	SNPs or indels (nonHLA)	32423708	rs116414794	T	C	0.0767271	0.0995213	0.0760097		0.328643	0.0557277	3.69473e-09	-0.935118	0.403527	0.0204841	-0.872524	0.398491	0.0285553	-0.791978	0.394536	0.044711
Binary	SNPs or indels (nonHLA)	32423726	rs115861456	C	T	0.0767271	0.0995213	0.0760097		0.328641	0.0557277	3.69531e-09	-0.935245	0.403533	0.0204689	-0.872672	0.398495	0.0285305	-0.792133	0.39454	0.044671
Binary	SNPs or indels (nonHLA)	32423737	rs116276080	G	C	0.0767277	0.0995255	0.0760101		0.328687	0.0557271	3.67576e-09	-0.932964	0.403574	0.0207913	-0.870613	0.398549	0.0289286	-0.790219	0.394596	0.0452196
Binary	SNPs or indels (nonHLA)	32423739	rs3135356	G	A	0.100208	0.0915795	0.100479		-0.096508	0.0495491	0.0514477	-0.0483712	0.0955101	0.61254	-0.0407572	0.096328	0.672216	-0.0451297	0.0980017	0.645159
Binary	SNPs or indels (nonHLA)	32423750	rs71565322	G	A	0.0162792	0.014342	0.0163402		-0.139621	0.1171	0.233135	-1.21362	1.73795	0.484989	-1.24204	1.735	0.474069	-1.24575	1.73725	0.473323
Binary	SNPs or indels (nonHLA)	32423812	rs114188689	G	A	0.0767273	0.0995276	0.0760097		0.328724	0.0557265	3.65991e-09	-0.932137	0.403716	0.0209497	-0.870013	0.398692	0.0290974	-0.789675	0.394734	0.0454435
Binary	SNPs or indels (nonHLA)	32423918	rs28895026	T	C	0.0943	0.0816871	0.094697		-0.161027	0.0508063	0.00152737	-0.519963	0.143573	0.000292804	-0.497635	0.146801	0.000699263	-0.55867	0.165751	0.000750228
Binary	SNPs or indels (nonHLA)	32423995	rs34989128	G	A	0.0777635	0.0713349	0.0779659		-0.101131	0.0554324	0.0680908	-1.07522	0.716343	0.133359	-0.83119	0.701764	0.236243	-0.610854	0.669505	0.361562
Binary	SNPs or indels (nonHLA)	32424023	rs116025413	C	A	0.0767268	0.099534	0.0760089		0.328821	0.0557249	3.61776e-09	-0.928165	0.403941	0.0215743	-0.866929	0.398953	0.0297792	-0.786824	0.394979	0.0463637
Binary	SNPs or indels (nonHLA)	32424056	rs150253784	A	T	0.0767272	0.0995403	0.0760092		0.328906	0.0557246	3.58357e-09	-0.923994	0.403985	0.0221845	-0.86306	0.399007	0.0305397	-0.783116	0.395032	0.0474335
Binary	SNPs or indels (nonHLA)	32424074	rs6929590	A	G	0.076727	0.0995403	0.076009		0.328909	0.0557246	3.58271e-09	-0.923927	0.403987	0.0221942	-0.863	0.399007	0.0305514	-0.783062	0.395034	0.0474491
Binary	SNPs or indels (nonHLA)	32424101	rs142809350	C	T	0.0294931	0.0322016	0.0294079		0.104594	0.0886383	0.237996	0.101648	0.130278	0.435247	0.0888108	0.130596	0.496478	0.0783656	0.13144	0.551037
Binary	SNPs or indels (nonHLA)	32424211	rs6929953	C	T	0.0767265	0.0995403	0.0760085		0.328919	0.0557233	3.57597e-09	-0.924159	0.404132	0.0222091	-0.863789	0.399173	0.0304685	-0.7839	0.395188	0.0472986
Binary	SNPs or indels (nonHLA)	32424214	rs35875335	T	C	0.0777637	0.071337	0.077966		-0.1011	0.0554324	0.0681762	-1.07183	0.71681	0.134842	-0.827855	0.702139	0.238378	-0.607321	0.669815	0.364567
Binary	SNPs or indels (nonHLA)	32424221	rs28836874	T	A	0.022728	0.0224989	0.0227352		-0.00763126	0.100678	0.939579	-0.149845	0.126251	0.235275	-0.135684	0.12926	0.293858	-0.029314	0.136668	0.830164
Binary	SNPs or indels (nonHLA)	32424277	rs6930108	C	T	0.0767266	0.0995445	0.0760084		0.32897	0.0557227	3.55442e-09	-0.921934	0.404197	0.0225541	-0.861803	0.399246	0.0308833	-0.781987	0.395257	0.0478808
Binary	SNPs or indels (nonHLA)	32424296	rs73729229	C	A	0.0372534	0.029108	0.0375098		-0.245467	0.078376	0.00173664	0.314173	0.12434	0.0115133	-0.106922	0.133578	0.423454	-0.0467061	0.2145	0.827629
Binary	SNPs or indels (nonHLA)	32424656	rs115472206	G	T	0.0767276	0.0995593	0.0760089		0.329145	0.0557181	3.47676e-09	-0.912805	0.404274	0.0239526	-0.854594	0.399407	0.0323829	-0.775502	0.395391	0.049838
Binary	SNPs or indels (nonHLA)	32424671	rs144160349	A	T	0.0767275	0.0995593	0.0760089		0.329147	0.0557181	3.47593e-09	-0.912837	0.404287	0.0239522	-0.854606	0.39942	0.0323858	-0.775499	0.395402	0.0498446
Binary	SNPs or indels (nonHLA)	32424704	rs114279634	A	G	0.0767269	0.099555	0.0760083		0.329098	0.0557181	3.49462e-09	-0.915212	0.404256	0.0235777	-0.857067	0.399401	0.0318824	-0.777889	0.39538	0.0491316
Binary	SNPs or indels (nonHLA)	32424766	rs2157334	T	C	0.176887	0.190941	0.176444		0.100577	0.0390258	0.00996024	-0.104113	0.095029	0.273258	-0.0953562	0.0958368	0.319745	-0.097057	0.0972649	0.318344
Binary	SNPs or indels (nonHLA)	32424793	rs6935319	C	T	0.0767269	0.0995614	0.0760081		0.329179	0.0557165	3.46065e-09	-0.910841	0.404248	0.0242484	-0.853273	0.399412	0.0326534	-0.774327	0.395384	0.0501811
Binary	SNPs or indels (nonHLA)	32424884	rs2157332	C	T	0.427111	0.414137	0.427519		-0.0499463	0.0300893	0.0969275	0.22817	0.077022	0.0030525	0.171772	0.0778828	0.0274175	0.165288	0.0812203	0.041846
Binary	SNPs or indels (nonHLA)	32424933	rs9968904	C	A	0.0665092	0.0639857	0.0665886		-0.0403999	0.0599945	0.500697	0.204844	0.100209	0.0409374	-0.0293994	0.105908	0.781325	0.0407435	0.13769	0.767301
Binary	SNPs or indels (nonHLA)	32424943	rs6915350	T	C	0.0772307	0.100401	0.0765014		0.33432	0.0557414	2.00107e-09	-0.773981	0.402568	0.0545296	-0.725757	0.39807	0.0682745	-0.692088	0.394316	0.0792315
Binary	SNPs or indels (nonHLA)	32424980	rs6935999	G	A	0.0767271	0.0995656	0.0760083		0.32922	0.055714	3.43969e-09	-0.908018	0.404151	0.0246573	-0.851348	0.399358	0.0330238	-0.77265	0.395315	0.0506403
Binary	SNPs or indels (nonHLA)	32425044	rs6936170	G	A	0.076727	0.0995698	0.0760081		0.32928	0.0557131	3.41537e-09	-0.904754	0.404119	0.0251667	-0.848385	0.399337	0.0336293	-0.769883	0.39529	0.0514573
Binary	SNPs or indels (nonHLA)	32425285	rs9296027	C	G	0.298786	0.30604	0.298558		0.033429	0.0325401	0.304272	-0.0860967	0.0868734	0.321657	-0.0245805	0.087463	0.77868	0.000499271	0.0878287	0.995464
Binary	SNPs or indels (nonHLA)	32425316	rs6457579	A	G	0.0767244	0.0995529	0.0760059		0.329081	0.0557115	3.4862e-09	-0.91328	0.403823	0.0237231	-0.857739	0.399117	0.0316275	-0.779048	0.395052	0.0486078
Binary	SNPs or indels (nonHLA)	32425373	rs6936452	C	T	0.00606674	0.00570224	0.00607822		-0.0454568	0.193421	0.814197	-0.335681	0.176757	0.0575499	-0.335591	0.179724	0.061865	-0.37843	0.213516	0.0763324
Binary	SNPs or indels (nonHLA)	32425384	rs9469109	A	T	0.298793	0.306048	0.298564		0.0334349	0.0325399	0.304183	-0.0860502	0.0868847	0.321981	-0.0245613	0.0874753	0.778879	0.000502349	0.0878426	0.995437
Binary	SNPs or indels (nonHLA)	32425482	rs7771308	C	T	0.0767231	0.0995508	0.0760045		0.329074	0.0557119	3.48984e-09	-0.914154	0.403807	0.0235841	-0.858699	0.399114	0.0314359	-0.779934	0.395045	0.0483483
Binary	SNPs or indels (nonHLA)	32425504	rs6936656	C	T	0.00606674	0.00570224	0.00607822		-0.0454328	0.193424	0.814296	-0.335671	0.176759	0.0575603	-0.335583	0.179726	0.0618742	-0.378423	0.213519	0.0763427
Binary	SNPs or indels (nonHLA)	32425541	rs150493616	C	T	0.00649152	0.00753269	0.00645875		0.356812	0.248037	0.150281	0.118345	0.258236	0.646748	0.00420593	0.252677	0.986719	0.00892083	0.252875	0.971858
Binary	SNPs or indels (nonHLA)	32425577	rs7753500	T	G	0.0767144	0.0995403	0.0759959		0.329085	0.0557168	3.49681e-09	-0.915299	0.403879	0.0234349	-0.859727	0.399186	0.0312635	-0.780643	0.395113	0.0481835
Binary	SNPs or indels (nonHLA)	32425909	rs114404972	G	A	0.0766982	0.0995255	0.0759796		0.329169	0.0557252	3.48402e-09	-0.914557	0.404014	0.0235941	-0.858792	0.399315	0.031503	-0.779587	0.395223	0.0485494
Binary	SNPs or indels (nonHLA)	32425991	rs116514685	A	T	0.0766958	0.0995255	0.0759773		0.329206	0.0557261	3.47207e-09	-0.91313	0.404039	0.0238207	-0.857391	0.399337	0.0317905	-0.77823	0.39524	0.0489524
Binary	SNPs or indels (nonHLA)	32426138	rs116297629	C	G	0.0766904	0.0995171	0.0759719		0.329179	0.0557289	3.4881e-09	-0.915317	0.404009	0.0234769	-0.859506	0.399308	0.0313587	-0.780054	0.395196	0.0483998
Binary	SNPs or indels (nonHLA)	32426182	rs3129841	T	C	0.100129	0.0913117	0.100407		-0.0986351	0.0495565	0.0465514	-0.0558657	0.0955594	0.558804	-0.0482469	0.0963818	0.616665	-0.0525315	0.0980527	0.592135
Binary	SNPs or indels (nonHLA)	32426222	rs201362398	A	T	0.176816	0.19082	0.176375		0.100249	0.0390314	0.0102164	-0.106103	0.0950381	0.264241	-0.0974335	0.0958488	0.309376	-0.0991491	0.0972687	0.308044
Binary	SNPs or indels (nonHLA)	32426232	chr6_32426232_T_G	T	G	0.00852488	0.00570224	0.00861373		-0.537675	0.202668	0.00797836	0.108696	0.317697	0.732248	-0.623314	0.308604	0.0434056	-0.470845	0.319621	0.140714
Binary	SNPs or indels (nonHLA)	32426250	rs3135349	A	G	0.176814	0.19082	0.176373		0.100262	0.0390317	0.010207	-0.106011	0.0950381	0.264655	-0.0973423	0.0958488	0.30983	-0.0990606	0.0972687	0.308476
Binary	SNPs or indels (nonHLA)	32426271	rs28452472	G	A	0.061488	0.0570055	0.0616291		-0.0862556	0.0616755	0.161952	-0.994915	0.776663	0.20019	-0.713011	0.758397	0.347138	-0.469693	0.717556	0.512742
Binary	SNPs or indels (nonHLA)	32426283	rs3129842	T	C	0.176812	0.190818	0.176371		0.100263	0.039032	0.010207	-0.106	0.0950381	0.264705	-0.0973298	0.0958497	0.309893	-0.0990487	0.0972687	0.308534
Binary	SNPs or indels (nonHLA)	32426344	rs140938009	C	A	0.0766802	0.0995023	0.0759619		0.329147	0.0557339	3.51156e-09	-0.918508	0.404001	0.0229941	-0.862507	0.399302	0.0307696	-0.782801	0.395173	0.0476012
Binary	SNPs or indels (nonHLA)	32426345	rs35817460	G	T	0.0777703	0.0713518	0.0779723		-0.100917	0.0554299	0.0686649	-1.06095	0.721709	0.141546	-0.816662	0.706225	0.247528	-0.593733	0.67331	0.377879
Binary	SNPs or indels (nonHLA)	32426400	rs148258492	T	C	0.0765382	0.0993716	0.0758195		0.330128	0.0558238	3.34417e-09	-0.892359	0.403744	0.0270904	-0.834661	0.399103	0.0364973	-0.752006	0.395038	0.0569589
Binary	SNPs or indels (nonHLA)	32426407	rs9501400	G	A	0.375542	0.405607	0.374596		0.129431	0.0306787	2.45474e-05	-0.124164	0.085314	0.145564	-0.0640926	0.085834	0.455243	-0.0375219	0.0861623	0.663214
Binary	SNPs or indels (nonHLA)	32426502	rs115573784	T	C	0.0766725	0.0994981	0.0759541		0.329216	0.0557373	3.49305e-09	-0.915601	0.403939	0.0234096	-0.859627	0.399238	0.0313055	-0.779878	0.39509	0.0483901
Binary	SNPs or indels (nonHLA)	32426536	rs2395170	A	C	0.176797	0.190803	0.176356		0.100252	0.0390341	0.0102192	-0.106017	0.0950381	0.264627	-0.0973324	0.0958497	0.30988	-0.0990565	0.0972668	0.308489
Binary	SNPs or indels (nonHLA)	32426553	rs143157827	A	T	0.07667	0.0994918	0.0759517		0.329171	0.0557386	3.5129e-09	-0.918566	0.403929	0.0229615	-0.862563	0.399232	0.0307295	-0.78268	0.395079	0.0475833
Binary	SNPs or indels (nonHLA)	32426593	rs116610730	A	G	0.0766685	0.0994897	0.0759502		0.329167	0.0557392	3.51589e-09	-0.918845	0.403926	0.022919	-0.862811	0.399229	0.0306805	-0.78289	0.395066	0.047517
Binary	SNPs or indels (nonHLA)	32426639	rs79916974	A	G	0.0699472	0.120951	0.0683419		0.7877	0.0579072	3.85312e-42	-0.113639	0.119398	0.341214	-0.0840995	0.118849	0.479183	-0.073484	0.119773	0.539527
Binary	SNPs or indels (nonHLA)	32426666	rs114248983	C	T	0.0766662	0.0994897	0.0759478		0.329201	0.0557398	3.50494e-09	-0.917257	0.403894	0.0231445	-0.861195	0.399197	0.0309807	-0.781251	0.395024	0.0479592
Binary	SNPs or indels (nonHLA)	32426730	rs7738751	C	A	0.00606636	0.00570013	0.00607789		-0.0455773	0.193448	0.813739	-0.335854	0.176779	0.0574525	-0.335792	0.179745	0.0617397	-0.378709	0.21354	0.076149
Binary	SNPs or indels (nonHLA)	32426734	rs114001299	C	A	0.0766634	0.0994897	0.0759449		0.329253	0.0557414	3.48815e-09	-0.914895	0.403872	0.0234936	-0.85877	0.399163	0.0314424	-0.77874	0.394981	0.048656
Binary	SNPs or indels (nonHLA)	32426760	rs2395171	C	T	0.173554	0.183678	0.173235		0.0719135	0.039261	0.0669992	-0.202106	0.0881764	0.0219023	-0.158747	0.0876862	0.0702354	-0.123159	0.0881492	0.162364
Binary	SNPs or indels (nonHLA)	32426770	rs115877957	T	G	0.0737507	0.0928722	0.0731488		0.282839	0.0567344	6.18528e-07	-0.933536	0.220356	2.27042e-05	-0.631456	0.206529	0.00223219	-0.376758	0.197488	0.0564233
Binary	SNPs or indels (nonHLA)	32426808	rs3135345	C	T	0.100126	0.0913117	0.100403		-0.0986024	0.0495579	0.0466308	-0.0557002	0.0955657	0.559998	-0.0480636	0.0963893	0.618033	-0.0523882	0.0980584	0.593167
Binary	SNPs or indels (nonHLA)	32426838	rs115045614	T	C	0.0766657	0.0995044	0.0759469		0.329417	0.0557398	3.42313e-09	-0.908031	0.404207	0.0246751	-0.851484	0.399417	0.0330221	-0.77162	0.395246	0.0509078
Binary	SNPs or indels (nonHLA)	32426845	rs116706331	T	C	0.0766656	0.0995044	0.0759467		0.329418	0.0557398	3.42273e-09	-0.907968	0.404207	0.0246853	-0.85142	0.399418	0.0330354	-0.771618	0.395246	0.0509087
Binary	SNPs or indels (nonHLA)	32426913	rs114594015	T	C	0.0766677	0.0995171	0.0759485		0.329569	0.0557392	3.36525e-09	-0.901752	0.404501	0.0257944	-0.84481	0.399636	0.0345196	-0.765208	0.395477	0.0530025
Binary	SNPs or indels (nonHLA)	32427050	rs115353337	G	A	0.0766745	0.0995466	0.0759546		0.329868	0.0557358	3.25014e-09	-0.887859	0.404942	0.0283394	-0.830311	0.399949	0.0378903	-0.751046	0.395817	0.0577672
Binary	SNPs or indels (nonHLA)	32427068	rs763035	G	A	0.10013	0.0913117	0.100408		-0.0986656	0.0495582	0.0464919	-0.055929	0.0955667	0.558389	-0.0482974	0.0963902	0.616328	-0.0526032	0.0980604	0.591655
Binary	SNPs or indels (nonHLA)	32427134	rs732163	G	A	0.247331	0.275919	0.246431		0.158197	0.034468	4.43922e-06	0.0471012	0.071498	0.510039	-0.0502268	0.0728656	0.49063	-0.0112755	0.0817655	0.890319
Binary	SNPs or indels (nonHLA)	32427223	rs9391861	C	A	0.111199	0.127775	0.110678		0.185295	0.0477427	0.000103974	0.0972981	0.0930388	0.295664	0.0670543	0.0935611	0.473565	0.0535539	0.0944323	0.570635
Binary	SNPs or indels (nonHLA)	32427234	rs138355108	A	T	0.0766836	0.0995846	0.0759628		0.330239	0.0557308	3.1111e-09	-0.870995	0.405505	0.0317196	-0.812711	0.400367	0.0423654	-0.734067	0.396256	0.0639536
Binary	SNPs or indels (nonHLA)	32427259	rs3135344	T	C	0.086784	0.0843189	0.0868616		-0.038776	0.0527791	0.46253	-0.0530121	0.13536	0.695327	-0.0653612	0.13671	0.632578	-0.0933654	0.152986	0.541671
Binary	SNPs or indels (nonHLA)	32427424	rs115678364	T	C	0.076692	0.0996288	0.07597		0.330724	0.0557265	2.94211e-09	-0.847401	0.405964	0.036854	-0.788636	0.400705	0.0490542	-0.710716	0.396614	0.0731405
Binary	SNPs or indels (nonHLA)	32427459	rs116103816	C	A	0.0766928	0.0996373	0.0759706		0.330832	0.0557258	2.90694e-09	-0.841742	0.405999	0.0381481	-0.783004	0.400729	0.0507075	-0.705298	0.396643	0.075376
Binary	SNPs or indels (nonHLA)	32427467	rs114656303	C	G	0.076693	0.0996394	0.0759708		0.330859	0.0557258	2.89809e-09	-0.840444	0.40602	0.0384568	-0.781682	0.400744	0.0511077	-0.704024	0.396659	0.0759168
Binary	SNPs or indels (nonHLA)	32427480	rs148695343	A	T	0.0766933	0.0996415	0.075971		0.330884	0.0557255	2.8899e-09	-0.839144	0.406035	0.0387646	-0.780354	0.400753	0.051509	-0.702758	0.396668	0.0764523
Binary	SNPs or indels (nonHLA)	32427605	rs117248572	C	T	0.0222928	0.0105441	0.0226626		-0.561662	0.100616	2.37447e-08	-0.130218	0.260512	0.617179	-0.0668404	0.25949	0.796728	-0.18418	0.266458	0.489431
Binary	SNPs or indels (nonHLA)	32427651	rs115661515	C	T	0.076702	0.0996731	0.0759789		0.33117	0.0557206	2.79154e-09	-0.824328	0.406192	0.0424174	-0.765234	0.400847	0.0562562	-0.687994	0.396778	0.0829269
Binary	SNPs or indels (nonHLA)	32427688	rs1894552	T	G	0.151822	0.121586	0.152774		-0.243637	0.0414111	4.01975e-09	-0.15132	0.0748794	0.0432955	0.00368036	0.0771635	0.961959	-0.0337683	0.0888723	0.703972
Binary	SNPs or indels (nonHLA)	32427730	rs73404904	G	C	0.0104726	0.00464361	0.0106561		-0.596349	0.145156	3.98508e-05	-0.812978	0.256116	0.00150223	-0.779813	0.265962	0.00336743	-0.777451	0.269726	0.00394691
Binary	SNPs or indels (nonHLA)	32427740	rs75658393	T	C	0.0884421	0.105283	0.087912		0.230085	0.0528896	1.35966e-05	0.145105	0.0836764	0.0828977	0.11332	0.0844423	0.179602	0.0579821	0.0866927	0.50361
Binary	SNPs or indels (nonHLA)	32427849	rs114657744	A	G	0.0767077	0.0997069	0.0759838		0.331551	0.0557171	2.67176e-09	-0.804681	0.406319	0.0476568	-0.74549	0.40094	0.0629765	-0.66879	0.396879	0.091965
Binary	SNPs or indels (nonHLA)	32427864	rs9268576	T	C	0.0995183	0.0971889	0.0995917		-0.0340714	0.0496487	0.492557	0.0815651	0.11848	0.491182	0.0775755	0.118295	0.511966	0.0914872	0.118856	0.441459
Binary	SNPs or indels (nonHLA)	32427879	rs2105903	A	T	0.151825	0.12158	0.152777		-0.243706	0.0414101	3.97595e-09	-0.151534	0.0748772	0.042994	0.00345645	0.0771611	0.96427	-0.0340667	0.0888684	0.70147
Binary	SNPs or indels (nonHLA)	32427921	rs2105902	A	T	0.0316906	0.0307803	0.0317192		-0.0275968	0.0851477	0.745859	-0.132076	0.100655	0.189464	-0.123175	0.101766	0.226134	-0.106064	0.102836	0.302356
Binary	SNPs or indels (nonHLA)	32428058	rs3129844	A	G	0.229605	0.192967	0.230758		-0.217966	0.0353127	6.72338e-10	-0.160585	0.0745234	0.0311747	-0.00547831	0.076743	0.943091	-0.0426076	0.0881065	0.628675
Binary	SNPs or indels (nonHLA)	32428137	rs116705089	T	G	0.0767086	0.099709	0.0759847		0.331562	0.0557168	2.66755e-09	-0.804144	0.406309	0.0478	-0.744959	0.40093	0.0631576	-0.668229	0.396868	0.0922292
Binary	SNPs or indels (nonHLA)	32428165	rs9268577	C	T	0.0201953	0.0246731	0.0200544		0.229586	0.105984	0.0302927	-0.569944	0.704072	0.41823	-0.541464	0.708416	0.44467	-0.400389	0.748419	0.592664
Binary	SNPs or indels (nonHLA)	32428179	rs58103245	C	T	0.110113	0.0899747	0.110746		-0.2064	0.0473844	1.32541e-05	-0.0982655	0.197444	0.618704	-0.0170794	0.195051	0.930223	0.0702243	0.19377	0.717046
Binary	SNPs or indels (nonHLA)	32428220	rs139303470	A	T	0.0767106	0.0997111	0.0759866		0.331552	0.0557156	2.66832e-09	-0.804277	0.406296	0.047756	-0.745089	0.400914	0.0631016	-0.668361	0.396854	0.0921535
Binary	SNPs or indels (nonHLA)	32428280	rs9268578	A	G	0.426669	0.413606	0.42708		-0.0504239	0.0300662	0.0935243	0.2255	0.0772798	0.00352305	0.171469	0.0781616	0.0282516	0.166667	0.0815295	0.0409279
Binary	SNPs or indels (nonHLA)	32428301	rs77055720	C	T	0.0461573	0.0499852	0.0460368		0.0963263	0.0711121	0.175554	0.136677	0.12486	0.273674	0.119553	0.125218	0.339699	0.112818	0.126089	0.370922
Binary	SNPs or indels (nonHLA)	32428302	rs75487304	G	A	0.069956	0.120978	0.0683501		0.78735	0.0578828	3.87096e-42	-0.115033	0.119419	0.335411	-0.0858129	0.11886	0.470314	-0.0753994	0.119774	0.529013
Binary	SNPs or indels (nonHLA)	32428402	rs149225614	A	T	0.0767179	0.0997322	0.0759935		0.331726	0.0557112	2.61067e-09	-0.794455	0.406286	0.0505353	-0.735393	0.4009	0.0666006	-0.659068	0.396838	0.0967536
Binary	SNPs or indels (nonHLA)	32428488	rs6912072	G	A	0.0767186	0.0997364	0.0759941		0.331774	0.0557109	2.59612e-09	-0.791979	0.406293	0.0512618	-0.732901	0.400903	0.067531	-0.656627	0.396843	0.0979998
Binary	SNPs or indels (nonHLA)	32428500	rs3129845	A	G	0.306323	0.292697	0.306752		-0.0707698	0.03228	0.0283529	-0.186834	0.0744247	0.0120601	-0.0323626	0.0766389	0.672825	-0.0742878	0.0876117	0.39648
Binary	SNPs or indels (nonHLA)	32428511	rs6911791	C	T	0.0767187	0.0997364	0.0759942		0.331775	0.0557109	2.59593e-09	-0.791918	0.406293	0.0512801	-0.732854	0.400904	0.067549	-0.656574	0.396843	0.0980273
Binary	SNPs or indels (nonHLA)	32428536	rs3135343	C	T	0.306323	0.292699	0.306752		-0.070758	0.03228	0.028379	-0.186778	0.0744247	0.012086	-0.0323027	0.0766389	0.673395	-0.0742115	0.0876109	0.396963
Binary	SNPs or indels (nonHLA)	32428607	rs34758669	A	G	0.0162859	0.0143399	0.0163471		-0.139727	0.117043	0.232554	-1.36874	1.83439	0.455573	-1.38585	1.83022	0.448927	-1.38211	1.83431	0.451164
Binary	SNPs or indels (nonHLA)	32428673	rs9268579	G	A	0.426668	0.413572	0.427081		-0.050587	0.0300668	0.0924743	0.224585	0.0772905	0.00366415	0.170524	0.0781751	0.0291608	0.165614	0.0815428	0.0422538
Binary	SNPs or indels (nonHLA)	32428729	rs3129847	A	G	0.229604	0.192957	0.230757		-0.217982	0.0353107	6.69036e-10	-0.160738	0.0745201	0.0310077	-0.00566992	0.0767395	0.941102	-0.0428594	0.0880972	0.626613
Binary	SNPs or indels (nonHLA)	32428838	rs3135342	G	T	0.227508	0.192058	0.228624		-0.212581	0.035448	2.01014e-09	-0.155991	0.0743069	0.0357919	-0.00517424	0.0764807	0.946061	-0.0407895	0.0877593	0.642084
Binary	SNPs or indels (nonHLA)	32428904	rs66468725	A	T	0.426499	0.413309	0.426914		-0.0510754	0.0300764	0.0894716	0.222252	0.0773007	0.00403827	0.168154	0.0781824	0.0314932	0.163261	0.0815242	0.0452193
Binary	SNPs or indels (nonHLA)	32429010	rs115098399	G	A	0.0767294	0.0997469	0.0760049		0.331817	0.0557119	2.58558e-09	-0.788462	0.406151	0.052221	-0.728468	0.400786	0.0691251	-0.65301	0.396718	0.0997579
Binary	SNPs or indels (nonHLA)	32429128	rs9268580	G	C	0.426667	0.413566	0.427079		-0.050611	0.030067	0.0923214	0.224437	0.0772917	0.00368702	0.170374	0.0781763	0.0293048	0.16545	0.0815441	0.0424614
Binary	SNPs or indels (nonHLA)	32429153	rs9268581	G	A	0.167322	0.158201	0.167609		-0.06057	0.0399283	0.129274	0.204649	0.107035	0.0558785	0.173494	0.107178	0.105502	0.166452	0.116025	0.151395
Binary	SNPs or indels (nonHLA)	32429187	rs9268582	C	T	0.427214	0.41427	0.427622		-0.0500948	0.0300961	0.0960129	0.223748	0.0773054	0.00379958	0.170609	0.0781763	0.0290827	0.167517	0.0815335	0.0399201
Binary	SNPs or indels (nonHLA)	32429251	rs7754635	G	A	0.0767176	0.0997469	0.0759927		0.331969	0.0557115	2.54266e-09	-0.78277	0.406293	0.0540277	-0.723584	0.4009	0.07109	-0.64771	0.396844	0.102648
Binary	SNPs or indels (nonHLA)	32429272	rs3129848	G	A	0.229607	0.192957	0.23076		-0.218004	0.0353111	6.66591e-10	-0.160812	0.0745218	0.0309339	-0.00575051	0.0767407	0.940267	-0.042955	0.088098	0.625845
Binary	SNPs or indels (nonHLA)	32429319	rs7754263	A	G	0.0767175	0.0997469	0.0759926		0.331972	0.0557119	2.54182e-09	-0.782627	0.406288	0.0540688	-0.723432	0.400895	0.0711458	-0.647579	0.396841	0.102714
Binary	SNPs or indels (nonHLA)	32429413	rs7754570	C	G	0.0978486	0.080232	0.0984031		-0.207863	0.0500536	3.28419e-05	-0.0916224	0.0867137	0.290692	0.107363	0.0896539	0.2311	0.0955359	0.107979	0.376282
Binary	SNPs or indels (nonHLA)	32429489	rs9268583	T	G	0.426666	0.413566	0.427078		-0.0506101	0.030067	0.0923268	0.224438	0.0772917	0.00368676	0.170375	0.0781763	0.0293039	0.165452	0.0815441	0.0424602
Binary	SNPs or indels (nonHLA)	32429531	rs17202682	C	T	0.0372548	0.029108	0.0375112		-0.245466	0.0783767	0.00173695	0.314822	0.124368	0.0113618	-0.105549	0.133581	0.429439	-0.0440082	0.214503	0.837445
Binary	SNPs or indels (nonHLA)	32429532	rs3129849	G	A	0.119115	0.10291	0.119625		-0.153297	0.0457928	0.000815081	-0.043383	0.111934	0.69833	-0.029772	0.11171	0.789844	-0.0129118	0.120102	0.914387
Binary	SNPs or indels (nonHLA)	32429624	rs7754753	A	T	0.0767169	0.0997469	0.075992		0.331992	0.0557122	2.5372e-09	-0.781797	0.406261	0.0543085	-0.72253	0.400864	0.0714774	-0.646797	0.396816	0.103108
Binary	SNPs or indels (nonHLA)	32429626	rs9268585	T	G	0.426666	0.413566	0.427078		-0.0506088	0.030067	0.0923358	0.224446	0.0772917	0.0036855	0.170385	0.0781763	0.0292947	0.16546	0.0815441	0.0424497
Binary	SNPs or indels (nonHLA)	32429883	rs17209042	T	C	0.0162871	0.0143399	0.0163484		-0.139762	0.117041	0.232427	-1.37842	1.83914	0.453561	-1.39502	1.8349	0.447092	-1.3898	1.83857	0.4497
Binary	SNPs or indels (nonHLA)	32429884	rs140794642	A	G	0.00859464	0.0142218	0.00841752		0.692542	0.162577	2.04615e-05	0.314776	0.151893	0.0382317	0.235232	0.149639	0.115952	0.260132	0.196385	0.185302
Binary	SNPs or indels (nonHLA)	32429935	rs3129851	A	C	0.229609	0.192957	0.230762		-0.218021	0.0353112	6.64696e-10	-0.160868	0.0745223	0.0308773	-0.00581436	0.0767413	0.939605	-0.0430301	0.0880972	0.625238
Binary	SNPs or indels (nonHLA)	32430007	rs3129852	A	G	0.119115	0.10291	0.119625		-0.153295	0.0457928	0.000815208	-0.0433683	0.111932	0.698422	-0.0297583	0.111707	0.789935	-0.0128982	0.120099	0.914475
Binary	SNPs or indels (nonHLA)	32430036	rs4959100	C	T	0.137424	0.186183	0.135889		0.419397	0.0431455	2.46538e-22	0.0686332	0.0756172	0.364069	-0.054161	0.0776946	0.485739	-0.0285521	0.0886124	0.747291
Binary	SNPs or indels (nonHLA)	32430086	rs17202717	G	T	0.0777771	0.0714003	0.0779778		-0.10013	0.0554213	0.0708095	-0.962833	0.727664	0.185774	-0.73185	0.710828	0.303211	-0.508237	0.676947	0.452785
Binary	SNPs or indels (nonHLA)	32430212	rs17202724	C	T	0.0486393	0.0303712	0.0492143		-0.418046	0.0698968	2.21925e-09	0.105086	0.196774	0.593309	-0.0127675	0.193774	0.947467	0.00330858	0.195581	0.986503
Binary	SNPs or indels (nonHLA)	32430438	rs73404918	G	A	0.0104702	0.00463939	0.0106537		-0.596479	0.145144	3.96404e-05	-0.81359	0.256127	0.00149062	-0.780467	0.265969	0.00334163	-0.77811	0.269732	0.00391711
Binary	SNPs or indels (nonHLA)	32430556	rs11758320	G	A	0.0516813	0.0302425	0.0523561		-0.459945	0.0671547	7.43537e-12	-0.304514	0.120615	0.0115807	0.0962348	0.129345	0.456865	0.0495769	0.210756	0.814027
Binary	SNPs or indels (nonHLA)	32430720	rs28732210	C	T	0.00606391	0.0056938	0.00607556		-0.0451747	0.193503	0.815406	-0.335684	0.176826	0.0576448	-0.335755	0.179783	0.0618243	-0.378468	0.213524	0.0763143
Binary	SNPs or indels (nonHLA)	32430748	rs9469110	G	T	0.137425	0.186183	0.13589		0.419395	0.0431455	2.46643e-22	0.0686233	0.0756172	0.364137	-0.0541669	0.0776946	0.48569	-0.0285624	0.0886124	0.747202
Binary	SNPs or indels (nonHLA)	32430839	rs28732211	T	A	0.00606391	0.0056938	0.00607556		-0.0451747	0.193503	0.815406	-0.335684	0.176826	0.0576448	-0.335755	0.179783	0.0618243	-0.378468	0.213524	0.0763143
Binary	SNPs or indels (nonHLA)	32430871	rs3129853	G	A	0.229578	0.193378	0.230718		-0.21574	0.0353225	1.0106e-09	-0.150102	0.0742843	0.0433166	0.00460515	0.0764807	0.951986	-0.0290979	0.0876716	0.739966
Binary	SNPs or indels (nonHLA)	32430971	rs3135341	A	C	0.119114	0.10291	0.119625		-0.153291	0.0457928	0.000815452	-0.0433385	0.111931	0.698615	-0.0297252	0.111706	0.790161	-0.0128649	0.120097	0.914694
Binary	SNPs or indels (nonHLA)	32431004	rs3129854	C	G	0.26701	0.293735	0.266169		0.139798	0.033592	3.1595e-05	-0.0172897	0.0669994	0.796362	-0.103396	0.0679703	0.128211	-0.0928952	0.0781354	0.23448
Binary	SNPs or indels (nonHLA)	32431076	rs11339089	A	T	0.26701	0.293735	0.266169		0.139797	0.033592	3.15987e-05	-0.017291	0.0669994	0.796347	-0.103397	0.0679703	0.128206	-0.0928976	0.0781354	0.234467
Binary	SNPs or indels (nonHLA)	32431095	rs3135340	T	G	0.229611	0.192957	0.230765		-0.218042	0.0353115	6.62338e-10	-0.160935	0.0745223	0.0308073	-0.00589594	0.0767407	0.938759	-0.0431233	0.0880949	0.624481
Binary	SNPs or indels (nonHLA)	32431140	rs6149520	A	T	0.228992	0.192303	0.230147		-0.219145	0.0353872	5.91164e-10	-0.160502	0.0745423	0.0313057	-0.00493693	0.0767654	0.948722	-0.0402029	0.0880995	0.64815
Binary	SNPs or indels (nonHLA)	32431198	rs4988822	C	T	0.22873	0.192337	0.229876		-0.219026	0.035484	6.72095e-10	-0.158567	0.0747434	0.0338812	-0.00605815	0.0769036	0.937211	-0.04143	0.0880972	0.638159
Binary	SNPs or indels (nonHLA)	32431245	rs4988821	A	G	0.229611	0.192957	0.230765		-0.218041	0.0353115	6.62557e-10	-0.160929	0.0745223	0.0308142	-0.00588804	0.0767407	0.938841	-0.0431139	0.0880949	0.624558
Binary	SNPs or indels (nonHLA)	32431356	rs61341125	C	T	0.022295	0.0105441	0.0226649		-0.561783	0.100617	2.35869e-08	-0.13091	0.260506	0.615299	-0.0675699	0.259483	0.794553	-0.184891	0.266451	0.487744
Binary	SNPs or indels (nonHLA)	32431381	rs4988820	C	T	0.229611	0.192957	0.230765		-0.218039	0.0353115	6.62799e-10	-0.160921	0.0745223	0.0308219	-0.00587921	0.0767407	0.938933	-0.0431036	0.0880956	0.624641
Binary	SNPs or indels (nonHLA)	32431382	rs4504509	C	T	0.119114	0.10291	0.119624		-0.153286	0.0457928	0.000815808	-0.0433055	0.11193	0.698832	-0.0296897	0.111706	0.790405	-0.012823	0.120097	0.91497
Binary	SNPs or indels (nonHLA)	32431410	rs4321864	C	A	0.403835	0.416113	0.403449		0.0600387	0.030403	0.0482951	0.180331	0.0816307	0.0271674	0.121493	0.0823757	0.14025	0.106107	0.0859927	0.217237
Binary	SNPs or indels (nonHLA)	32431477	rs28766596	G	A	0.0104726	0.00463939	0.0106562		-0.59646	0.145111	3.95045e-05	-0.813874	0.256133	0.00148528	-0.780786	0.265974	0.00332937	-0.778462	0.269736	0.00390148
Binary	SNPs or indels (nonHLA)	32431484	rs3135339	C	G	0.229604	0.192957	0.230757		-0.217978	0.035311	6.69732e-10	-0.160654	0.074514	0.0310819	-0.00560042	0.0767348	0.941819	-0.0427385	0.0880871	0.627546
Binary	SNPs or indels (nonHLA)	32431509	rs9501624	A	G	0.0165379	0.0103332	0.0167332		-0.399125	0.116262	0.000596978	-0.4878	0.145196	0.000780566	-0.471911	0.148423	0.00147525	-0.530659	0.167134	0.00149816
Binary	SNPs or indels (nonHLA)	32431859	rs16870148	G	A	0.0372636	0.0290974	0.0375206		-0.246942	0.0783196	0.00161601	0.310799	0.124223	0.0123513	-0.108868	0.133406	0.414462	-0.0530775	0.213742	0.803883
Binary	SNPs or indels (nonHLA)	32432008	rs3129857	A	G	0.229522	0.192921	0.230674		-0.217914	0.03532	6.84111e-10	-0.159925	0.0745268	0.0318828	-0.00477097	0.0767471	0.950432	-0.0417044	0.088105	0.635963
Binary	SNPs or indels (nonHLA)	32432065	rs2395172	T	C	0.229603	0.192957	0.230757		-0.217979	0.0353111	6.69553e-10	-0.160721	0.0745212	0.0310285	-0.00564794	0.0767407	0.94133	-0.0428316	0.0880987	0.626842
Binary	SNPs or indels (nonHLA)	32432311	rs984778	T	C	0.267021	0.293758	0.266179		0.139874	0.0335918	3.12802e-05	-0.0169761	0.0669981	0.799973	-0.103079	0.0679694	0.129382	-0.0924512	0.0781354	0.236721
Binary	SNPs or indels (nonHLA)	32432413	rs7762370	T	C	0.00606552	0.0056938	0.00607722		-0.0450581	0.1935	0.815871	-0.335573	0.176821	0.05772	-0.335658	0.179777	0.0618898	-0.378316	0.213518	0.0764244
Binary	SNPs or indels (nonHLA)	32432453	rs115956975	T	G	0.0767147	0.0997469	0.0759897		0.332067	0.055715	2.52108e-09	-0.779185	0.406357	0.0551762	-0.720316	0.400964	0.0724213	-0.644895	0.396966	0.104256
Binary	SNPs or indels (nonHLA)	32432743	rs3129858	G	A	0.231675	0.194608	0.232842		-0.220969	0.0353421	4.04497e-10	-0.15995	0.0741422	0.0309781	-0.00585547	0.0763609	0.938877	-0.0406353	0.0875266	0.64246
Binary	SNPs or indels (nonHLA)	32432929	rs11759143	T	G	0.0516787	0.0302341	0.0523537		-0.460105	0.0671578	7.32783e-12	-0.304925	0.120625	0.0114757	0.0958503	0.129358	0.458712	0.0484013	0.210774	0.818375
Binary	SNPs or indels (nonHLA)	32433034	rs59642557	C	A	0.110103	0.0899768	0.110736		-0.206238	0.0473799	1.34378e-05	-0.0957484	0.197261	0.6274	-0.0147238	0.194896	0.939779	0.0724006	0.193637	0.70848
Binary	SNPs or indels (nonHLA)	32433162	rs3129859	G	C	0.289574	0.275761	0.290009		-0.071359	0.0328016	0.029595	-0.0567752	0.06724	0.398466	0.070626	0.0688738	0.305156	0.0428568	0.0800621	0.592445
Binary	SNPs or indels (nonHLA)	32433259	rs17496307	A	T	0.0777728	0.0714066	0.0779732		-0.09998	0.0554228	0.0712388	-0.937428	0.72731	0.197434	-0.707809	0.710575	0.319198	-0.486768	0.676654	0.471909
Binary	SNPs or indels (nonHLA)	32433302	rs3129860	G	A	0.113047	0.0972164	0.113545		-0.157577	0.04682	0.000763797	0.153592	0.14518	0.290085	0.163158	0.142636	0.252677	0.147672	0.141041	0.295093
Binary	SNPs or indels (nonHLA)	32433423	rs796666408	A	T	0.0269484	0.0161345	0.0272887		-0.439198	0.0920192	1.81584e-06	-1.42495	0.211423	1.58583e-11	-0.86998	0.200259	1.39738e-05	-0.813159	0.261508	0.00187409
Binary	SNPs or indels (nonHLA)	32433440	rs3135338	T	C	0.267019	0.293758	0.266177		0.139887	0.0335919	3.12288e-05	-0.0169439	0.0670003	0.800351	-0.103048	0.0679717	0.129509	-0.0924035	0.0781384	0.236982
Binary	SNPs or indels (nonHLA)	32433460	rs34735516	G	A	0.0162856	0.0143399	0.0163468		-0.139637	0.117045	0.232861	-1.36197	1.84954	0.461498	-1.37768	1.8451	0.455263	-1.37414	1.84984	0.457578
Binary	SNPs or indels (nonHLA)	32433519	rs58480447	T	G	0.0104727	0.00463939	0.0106563		-0.59646	0.145111	3.94993e-05	-0.813884	0.256133	0.00148507	-0.780797	0.265974	0.00332893	-0.778474	0.269736	0.00390093
Binary	SNPs or indels (nonHLA)	32433550	rs7356880	C	T	0.00646115	0.0056938	0.0064853		-0.105889	0.187588	0.572429	-0.372595	0.172299	0.0305806	-0.373742	0.17501	0.0327165	-0.429254	0.205309	0.0365488
Binary	SNPs or indels (nonHLA)	32433755	rs3129861	T	A	0.0315909	0.0307233	0.0316182		-0.025943	0.0854409	0.761406	-0.130782	0.101008	0.195401	-0.121416	0.102158	0.23463	-0.103789	0.103253	0.314802
Binary	SNPs or indels (nonHLA)	32433757	rs3135337	C	T	0.229604	0.192957	0.230758		-0.217989	0.0353112	6.68606e-10	-0.160753	0.0745245	0.0310018	-0.00567466	0.0767436	0.941056	-0.042876	0.0881034	0.626501
Binary	SNPs or indels (nonHLA)	32433849	rs60365717	T	C	0.0104726	0.00463939	0.0106562		-0.596451	0.145111	3.95102e-05	-0.81384	0.256134	0.001486	-0.780758	0.265975	0.00333058	-0.778431	0.269737	0.00390304
Binary	SNPs or indels (nonHLA)	32433929	rs117820904	T	C	0.0269516	0.0161345	0.0272921		-0.439229	0.0920073	1.8076e-06	-1.42566	0.211427	1.55137e-11	-0.870461	0.200254	1.38138e-05	-0.814067	0.261529	0.00185372
Binary	SNPs or indels (nonHLA)	32434052	rs3135336	A	G	0.266988	0.293758	0.266145		0.140041	0.0335927	3.062e-05	-0.0164932	0.0670165	0.8056	-0.102618	0.0679879	0.131208	-0.0917535	0.0781641	0.240451
Binary	SNPs or indels (nonHLA)	32434068	rs3135335	G	C	0.266986	0.293758	0.266144		0.140049	0.0335927	3.05912e-05	-0.016471	0.0670174	0.805859	-0.102597	0.0679888	0.131289	-0.0917224	0.0781647	0.240617
Binary	SNPs or indels (nonHLA)	32434131	rs115622881	G	A	0.0767162	0.0997469	0.0759913		0.33205	0.0557147	2.525e-09	-0.780305	0.406466	0.054892	-0.72156	0.401073	0.0720069	-0.646283	0.397096	0.103626
Binary	SNPs or indels (nonHLA)	32434242	rs143947808	C	G	0.0334978	0.0279228	0.0336733		-0.187698	0.0825294	0.022947	-0.843683	0.621848	0.174865	-0.544524	0.619237	0.379214	-0.397019	0.618234	0.520754
Binary	SNPs or indels (nonHLA)	32434754	rs28732212	G	A	0.00606488	0.00568747	0.00607676		-0.046285	0.19357	0.811019	-0.336736	0.176882	0.0569447	-0.336869	0.179835	0.0610401	-0.380169	0.213604	0.0751105
Binary	SNPs or indels (nonHLA)	32434775	rs117859623	G	A	0.110124	0.0899916	0.110758		-0.206292	0.0473785	1.33591e-05	-0.0973278	0.197756	0.622605	-0.0158748	0.195364	0.935237	0.0720646	0.194077	0.710399
Binary	SNPs or indels (nonHLA)	32434909	rs3135334	T	C	0.119136	0.102919	0.119646		-0.153411	0.0457915	0.000807484	-0.044132	0.112022	0.693611	-0.0304409	0.111795	0.785398	-0.0135963	0.120202	0.909942
Binary	SNPs or indels (nonHLA)	32434928	rs2027856	G	A	0.137366	0.186198	0.135829		0.420177	0.0431531	2.09866e-22	0.0703209	0.075655	0.352633	-0.0525186	0.0777375	0.499301	-0.0262189	0.0886737	0.767476
Binary	SNPs or indels (nonHLA)	32435001	rs9268614	T	G	0.167332	0.158161	0.167621		-0.0608315	0.0399165	0.127516	0.203409	0.107036	0.0573834	0.172531	0.107157	0.107382	0.165012	0.115993	0.154851
Binary	SNPs or indels (nonHLA)	32435023	rs118121649	T	C	0.00627994	0.00799873	0.00622584		0.253013	0.194429	0.193152	-0.933766	0.632275	0.139719	-0.847503	0.622243	0.173194	-1.00574	0.647408	0.120308
Binary	SNPs or indels (nonHLA)	32435191	rs16870157	G	A	0.037231	0.0290848	0.0374875		-0.245577	0.0783797	0.00172927	0.314897	0.124401	0.0113638	-0.105794	0.133624	0.428519	-0.0444532	0.214665	0.835946
Binary	SNPs or indels (nonHLA)	32435342	rs28732213	G	A	0.00594705	0.00547659	0.00596186		-0.0678758	0.195159	0.727993	-0.358087	0.178204	0.0444925	-0.356738	0.18138	0.0492071	-0.405073	0.218197	0.0633889
Binary	SNPs or indels (nonHLA)	32435463	rs5875370	A	T	0.22962	0.192957	0.230774		-0.218071	0.0353112	6.58794e-10	-0.161055	0.0745379	0.0307175	-0.00599099	0.0767554	0.937786	-0.0433504	0.0881158	0.62274
Binary	SNPs or indels (nonHLA)	32436157	rs3135398	C	T	0.229621	0.192957	0.230775		-0.218075	0.035311	6.58148e-10	-0.161034	0.0745379	0.0307385	-0.00595047	0.0767566	0.938207	-0.0433068	0.0881197	0.623104
Binary	SNPs or indels (nonHLA)	32436164	rs3135397	T	A	0.266953	0.293756	0.266109		0.140203	0.0335928	2.9982e-05	-0.016024	0.0670241	0.811045	-0.1021	0.0679948	0.133202	-0.0909468	0.0781739	0.24467
Binary	SNPs or indels (nonHLA)	32436186	rs117433623	C	G	0.0766328	0.0620666	0.0770913		-0.201986	0.0560121	0.00031082	-0.0152513	0.208238	0.941615	0.0406325	0.205829	0.843507	0.121598	0.20435	0.551811
Binary	SNPs or indels (nonHLA)	32436266	rs3129864	A	G	0.22962	0.192957	0.230774		-0.218071	0.035311	6.58638e-10	-0.161005	0.0745373	0.030768	-0.0059105	0.076756	0.938621	-0.0432536	0.0881197	0.623533
Binary	SNPs or indels (nonHLA)	32436271	rs3129865	C	G	0.113081	0.0972353	0.11358		-0.157714	0.0468176	0.000755254	0.152688	0.145449	0.293825	0.162491	0.142886	0.255451	0.147333	0.141255	0.296933
Binary	SNPs or indels (nonHLA)	32436288	rs3129866	C	G	0.266951	0.293756	0.266108		0.140213	0.0335929	2.99455e-05	-0.0160004	0.0670241	0.811319	-0.10207	0.0679948	0.133317	-0.0908977	0.0781732	0.244923
Binary	SNPs or indels (nonHLA)	32436358	rs5000563	A	G	0.22963	0.192957	0.230784		-0.218098	0.0353106	6.55129e-10	-0.161097	0.0745329	0.0306632	-0.0060318	0.0767507	0.937359	-0.0433893	0.0881104	0.622407
Binary	SNPs or indels (nonHLA)	32436436	rs3135396	C	T	0.229617	0.192931	0.230771		-0.218205	0.0353111	6.42997e-10	-0.161591	0.0745379	0.0301669	-0.00652686	0.0767566	0.932235	-0.0440681	0.088122	0.617017
Binary	SNPs or indels (nonHLA)	32436443	rs3129867	C	G	0.256476	0.289116	0.255448		0.176711	0.0340309	2.07301e-07	0.042328	0.069152	0.540472	-0.0542998	0.0701582	0.438954	-0.0274063	0.0811293	0.735506
Binary	SNPs or indels (nonHLA)	32436499	rs62404042	T	A	0.0462589	0.050038	0.0461399		0.0950064	0.071144	0.181743	0.134218	0.125477	0.284772	0.116295	0.125875	0.355544	0.108943	0.126765	0.390112
Binary	SNPs or indels (nonHLA)	32436600	rs3129868	C	A	0.113083	0.0972353	0.113582		-0.157732	0.0468174	0.000754152	0.152499	0.145463	0.294468	0.162333	0.142896	0.255945	0.147241	0.141259	0.297249
Binary	SNPs or indels (nonHLA)	32436728	rs59888944	A	C	0.0104725	0.00463939	0.0106561		-0.596456	0.145113	3.95165e-05	-0.813804	0.256153	0.00148796	-0.78072	0.265997	0.00333473	-0.77842	0.269758	0.00390642
Binary	SNPs or indels (nonHLA)	32437018	rs73407164	A	T	0.0104725	0.00463939	0.0106561		-0.596449	0.145113	3.95249e-05	-0.81378	0.256154	0.00148849	-0.780698	0.265998	0.00333573	-0.778399	0.269759	0.00390748
Binary	SNPs or indels (nonHLA)	32437082	rs2395173	G	A	0.26695	0.293766	0.266106		0.140268	0.0335921	2.97158e-05	-0.0157669	0.0670223	0.814016	-0.101799	0.0679921	0.134335	-0.0904894	0.078169	0.247021
Binary	SNPs or indels (nonHLA)	32437249	rs2395175	G	A	0.09704	0.0648208	0.0980541		-0.379951	0.0506886	6.58927e-14	0.0634987	0.135234	0.63868	-0.0117339	0.13438	0.930418	0.0136908	0.139534	0.921839
Binary	SNPs or indels (nonHLA)	32437267	rs9268626	G	C	0.0872989	0.0770371	0.0876219		-0.144212	0.0527045	0.00621473	-0.0943652	0.132634	0.476793	-0.0682831	0.132919	0.607448	-0.0366945	0.133966	0.784154
Binary	SNPs or indels (nonHLA)	32437285	rs2395176	G	T	0.229589	0.192727	0.23075		-0.219301	0.0353129	5.2907e-10	-0.166405	0.0745423	0.0255907	-0.0116775	0.0767583	0.879082	-0.0508885	0.0881244	0.563628
Binary	SNPs or indels (nonHLA)	32437299	rs2395177	G	C	0.229589	0.192727	0.23075		-0.219301	0.0353129	5.29036e-10	-0.166407	0.0745423	0.0255896	-0.0116792	0.0767583	0.879065	-0.0508899	0.0881244	0.563616
Binary	SNPs or indels (nonHLA)	32437367	rs17606282	T	C	0.0315778	0.0305146	0.0316112		-0.0328599	0.0854869	0.700693	-0.140571	0.101063	0.164248	-0.131557	0.102207	0.198039	-0.1141	0.103304	0.269374
Binary	SNPs or indels (nonHLA)	32437415	rs3135395	G	T	0.266945	0.293766	0.266101		0.14029	0.033592	2.96307e-05	-0.0156853	0.0670223	0.81496	-0.101705	0.0679911	0.134692	-0.0903488	0.0781671	0.247747
Binary	SNPs or indels (nonHLA)	32437585	rs2395178	C	G	0.266943	0.293766	0.266099		0.140297	0.033592	2.96014e-05	-0.0156576	0.0670219	0.81528	-0.101672	0.0679907	0.134814	-0.0902964	0.0781659	0.248014
Binary	SNPs or indels (nonHLA)	32437894	rs3129869	C	A	0.266939	0.293766	0.266095		0.140315	0.033592	2.95311e-05	-0.0155964	0.067021	0.815988	-0.101602	0.0679893	0.135075	-0.0901877	0.0781641	0.248572
Binary	SNPs or indels (nonHLA)	32438044	rs9268627	T	C	0.167583	0.159005	0.167853		-0.0562469	0.0399077	0.15871	0.233332	0.106415	0.0283319	0.203707	0.106582	0.0559698	0.201876	0.115258	0.0798577
Binary	SNPs or indels (nonHLA)	32438345	rs28732214	G	A	0.00605896	0.00567904	0.00607092		-0.0468009	0.193665	0.809044	-0.337469	0.176963	0.0565193	-0.337694	0.179915	0.0605235	-0.381365	0.213719	0.0743547
Binary	SNPs or indels (nonHLA)	32438468	chr6_32438468_CA_C	A	T	0.129643	0.107569	0.130338		-0.198251	0.0441768	7.20115e-06	-0.169691	0.102933	0.0992392	-0.144719	0.10331	0.161267
Binary	SNPs or indels (nonHLA)	32438539	rs113273903	T	C	0.0104722	0.00463939	0.0106558		-0.596457	0.145117	3.95336e-05	-0.813794	0.256161	0.00148866	-0.780727	0.266005	0.00333541	-0.77844	0.269766	0.00390644
Binary	SNPs or indels (nonHLA)	32438635	rs9268632	C	G	0.229589	0.192763	0.230748		-0.219086	0.035313	5.50039e-10	-0.165458	0.0745423	0.0264427	-0.01068	0.0767583	0.889341	-0.0495652	0.0881174	0.573782
Binary	SNPs or indels (nonHLA)	32438696	rs9268633	G	A	0.119179	0.102927	0.119691		-0.153683	0.0457894	0.000789909	-0.0459608	0.112192	0.682054	-0.0321545	0.111956	0.773953	-0.0152207	0.12038	0.899385
Binary	SNPs or indels (nonHLA)	32438772	rs34117294	C	T	0.0162781	0.0143357	0.0163392		-0.139302	0.117086	0.234148	-1.22772	1.84295	0.505301	-1.25294	1.84097	0.496132	-1.26171	1.84875	0.494944
Binary	SNPs or indels (nonHLA)	32438834	rs9268636	C	A	0.151835	0.121335	0.152795		-0.245802	0.0414116	2.92789e-09	-0.158109	0.0748912	0.0347566	-0.00352145	0.0771718	0.963604	-0.0434342	0.0888739	0.625042
Binary	SNPs or indels (nonHLA)	32438927	rs3763321	G	T	0.11919	0.102929	0.119702		-0.153736	0.0457882	0.000786346	-0.0462731	0.112215	0.680074	-0.0324928	0.111981	0.771691	-0.0156611	0.120413	0.896518
Binary	SNPs or indels (nonHLA)	32439124	rs3763324	A	G	0.0767221	0.0997427	0.0759975		0.331963	0.0557153	2.55003e-09	-0.785422	0.406569	0.0533801	-0.726752	0.401178	0.0700561	-0.651599	0.397226	0.100927
Binary	SNPs or indels (nonHLA)	32439291	rs9405035	G	A	0.111046	0.127674	0.110522		0.184786	0.0476168	0.000104157	0.0939506	0.0930181	0.312481	0.0635216	0.0935576	0.497163	0.0503351	0.0944305	0.594007
Binary	SNPs or indels (nonHLA)	32439295	rs60645908	G	C	0.010471	0.00463939	0.0106545		-0.596507	0.145135	3.95626e-05	-0.813852	0.256205	0.00149026	-0.780794	0.266047	0.00333758	-0.778516	0.269801	0.00390767
Binary	SNPs or indels (nonHLA)	32439376	rs3129872	A	T	0.229599	0.192832	0.230756		-0.218702	0.0353132	5.89554e-10	-0.163822	0.0745434	0.0279729	-0.00891334	0.0767601	0.907558	-0.0472269	0.0881213	0.592006
Binary	SNPs or indels (nonHLA)	32439483	rs16822567	C	A	0.0767245	0.0997448	0.076		0.331911	0.0557119	2.55918e-09	-0.787064	0.406618	0.0529128	-0.72816	0.401221	0.0695462	-0.653001	0.397275	0.100238
Binary	SNPs or indels (nonHLA)	32439525	rs2395179	A	G	0.306336	0.292649	0.306766		-0.0710033	0.0322813	0.027841	-0.188181	0.0744496	0.0114837	-0.0337408	0.0766624	0.659849	-0.0762131	0.0876393	0.384507
Binary	SNPs or indels (nonHLA)	32439533	rs2395180	T	G	0.306336	0.292657	0.306767		-0.070962	0.0322813	0.027932	-0.187968	0.0744496	0.0115774	-0.0335148	0.0766624	0.661985	-0.075919	0.0876393	0.386343
Binary	SNPs or indels (nonHLA)	32439545	rs6926336	T	C	0.0104653	0.00463518	0.0106488		-0.597004	0.145212	3.93525e-05	-0.81481	0.25635	0.00148037	-0.781847	0.26619	0.00331216	-0.779646	0.269923	0.00387206
Binary	SNPs or indels (nonHLA)	32439567	rs139853654	A	T	0.0104652	0.00463518	0.0106487		-0.597006	0.145214	3.93562e-05	-0.814827	0.256358	0.00148054	-0.781863	0.266199	0.00331255	-0.77966	0.269931	0.00387252
Binary	SNPs or indels (nonHLA)	32439627	rs2395181	G	C	0.306436	0.292497	0.306875		-0.0721196	0.0322819	0.0254796	-0.194122	0.0743052	0.00898861	-0.0407882	0.0764941	0.593883	-0.0848527	0.0873721	0.331465
Binary	SNPs or indels (nonHLA)	32439656	rs3129873	G	C	0.229615	0.192948	0.23077		-0.218052	0.0353127	6.62053e-10	-0.161095	0.0745406	0.0306831	-0.00599555	0.0767595	0.937742	-0.043362	0.0881213	0.622667
Binary	SNPs or indels (nonHLA)	32439663	rs3129874	T	C	0.229615	0.192948	0.230769		-0.218049	0.0353129	6.62494e-10	-0.161086	0.0745412	0.030693	-0.00598763	0.0767595	0.937824	-0.0433512	0.0881213	0.622755
Binary	SNPs or indels (nonHLA)	32439691	rs3129875	T	C	0.306343	0.292697	0.306772		-0.0707717	0.0322808	0.0283523	-0.187052	0.0744474	0.0119868	-0.0325363	0.0766612	0.671262	-0.0746359	0.0876393	0.394422
Binary	SNPs or indels (nonHLA)	32439760	rs16822584	C	T	0.0162958	0.016976	0.0162744		0.0486513	0.118703	0.681911	0.134813	0.484837	0.780967	0.0780642	0.491485	0.8738	0.0789496	0.501771	0.874975
Binary	SNPs or indels (nonHLA)	32439996	rs16822586	G	C	0.0767835	0.0995382	0.0760673		0.328248	0.0557001	3.78965e-09	-0.905043	0.39296	0.0212709	-0.845511	0.387141	0.0289628	-0.782865	0.385352	0.0421983
Binary	SNPs or indels (nonHLA)	32440078	rs16822587	T	C	0.0769509	0.0999599	0.0762266		0.331722	0.0556536	2.51476e-09	-0.685934	0.376856	0.0687371	-0.638061	0.372297	0.0865564	-0.575501	0.369166	0.119014
Binary	SNPs or indels (nonHLA)	32440374	rs114196722	G	A	0.0767647	0.0998376	0.0760385		0.332744	0.0557078	2.32918e-09	-0.752813	0.409858	0.0662441	-0.694094	0.404343	0.0860528	-0.619521	0.400481	0.121878
Binary	SNPs or indels (nonHLA)	32440820	rs3129877	G	A	0.229637	0.192957	0.230791		-0.218097	0.0353127	6.56832e-10	-0.161381	0.0745506	0.0304088	-0.00606557	0.0767996	0.937049	-0.0435734	0.088136	0.621031
Binary	SNPs or indels (nonHLA)	32441125	rs58856978	G	A	0.037267	0.0291797	0.0375215		-0.244209	0.0783822	0.00183562	0.317586	0.124353	0.010652	-0.102055	0.133562	0.444806	-0.0347169	0.214387	0.871356
Binary	SNPs or indels (nonHLA)	32441130	rs3129879	G	A	0.340138	0.321151	0.340735		-0.0931162	0.0314227	0.00304322	-0.192586	0.0745946	0.00982983	-0.035451	0.0768781	0.644703	-0.0772455	0.0877516	0.378711
Binary	SNPs or indels (nonHLA)	32441140	rs3129880	C	T	0.0355526	0.0452193	0.0352483		0.313911	0.0808532	0.00010339	0.0152053	0.114506	0.894359	0.00432805	0.115363	0.970073	-0.0126896	0.12442	0.918764
Binary	SNPs or indels (nonHLA)	32441155	rs28732215	G	A	0.00604995	0.00565795	0.00606229		-0.0502341	0.193848	0.795526	-0.340728	0.17714	0.0544176	-0.341211	0.180101	0.0581518	-0.386767	0.213944	0.070638
Binary	SNPs or indels (nonHLA)	32441269	rs9268651	G	A	0.0907161	0.0784395	0.0911025		-0.164576	0.0520097	0.00155441	-0.114879	0.130816	0.379852	-0.115894	0.13037	0.374025	-0.0759942	0.131501	0.563332
Binary	SNPs or indels (nonHLA)	32441279	rs9268652	G	A	0.0832365	0.0789287	0.0833721		-0.0589677	0.0539121	0.274054	0.0583872	0.0803058	0.467189	-0.113195	0.0823655	0.169347	-0.126736	0.100476	0.207182
Binary	SNPs or indels (nonHLA)	32441283	rs6925852	G	A	0.129504	0.110713	0.130095		-0.172951	0.0443416	9.60216e-05	-0.161222	0.078246	0.0393567	0.00221506	0.0805652	0.978066	-0.0263719	0.0939726	0.778991
Binary	SNPs or indels (nonHLA)	32441465	rs3135392	C	A	0.35597	0.347571	0.356234		-0.0401768	0.0310824	0.196153	-0.0865657	0.0618532	0.161653	-0.0080842	0.0622359	0.896648	-0.0710186	0.071913	0.323368
Binary	SNPs or indels (nonHLA)	32441509	rs115291739	G	T	0.0767765	0.0999599	0.0760468		0.334362	0.0557007	1.93901e-09	-0.672891	0.41254	0.10287	-0.61628	0.406876	0.129857	-0.543395	0.402989	0.177525
Binary	SNPs or indels (nonHLA)	32441528	rs6926374	G	A	0.423357	0.400067	0.424091		-0.103729	0.0300875	0.000565634	-0.133966	0.0724155	0.0643174	-0.120426	0.0728789	0.098451	-0.130199	0.0759227	0.0863648
Binary	SNPs or indels (nonHLA)	32441722	rs9501628	A	G	0.0373477	0.0291059	0.0376071		-0.247508	0.0782338	0.00155785	0.30483	0.123819	0.0138205	-0.112537	0.132917	0.397177	-0.0640299	0.211876	0.762496
Binary	SNPs or indels (nonHLA)	32441753	rs3129882	A	G	0.477985	0.437455	0.479261		-0.165663	0.0297342	2.52612e-08	0.0970445	0.0678762	0.152795	-0.0260831	0.0688193	0.704682	-0.0053295	0.0794489	0.946517
Binary	SNPs or indels (nonHLA)	32441879	rs9268657	G	A	0.505823	0.477822	0.506704		-0.108154	0.0297861	0.000282303	0.248957	0.0853628	0.00354026	0.216391	0.0860385	0.0119017	0.231746	0.0902625	0.0102444
Binary	SNPs or indels (nonHLA)	32441885	rs16822599	T	A	0.0223129	0.0105462	0.0226833		-0.562221	0.100578	2.27233e-08	-0.135176	0.260883	0.604355	-0.0714562	0.259858	0.78333	-0.189444	0.26687	0.477783
Binary	SNPs or indels (nonHLA)	32441920	rs16822602	C	A	0.0767854	0.0999578	0.076056		0.334139	0.0556979	1.98346e-09	-0.68537	0.411325	0.0956635	-0.629298	0.405573	0.12075	-0.555451	0.40179	0.166837
Binary	SNPs or indels (nonHLA)	32441931	rs17496549	C	T	0.0777823	0.0716997	0.0779738		-0.0958232	0.0554115	0.0837557	-0.224688	0.722731	0.755886	-0.0605352	0.709295	0.931987	0.0960947	0.674805	0.886761
Binary	SNPs or indels (nonHLA)	32442004	rs6931646	T	C	0.423341	0.400011	0.424076		-0.103968	0.0300913	0.000550111	-0.135663	0.0724974	0.0613046	-0.122241	0.0729565	0.0938282	-0.132211	0.0760133	0.08198
Binary	SNPs or indels (nonHLA)	32442010	rs6911419	C	T	0.423342	0.400011	0.424077		-0.103973	0.0300913	0.000549745	-0.135711	0.0724984	0.0612188	-0.12229	0.0729576	0.0937049	-0.13226	0.076015	0.0818715
Binary	SNPs or indels (nonHLA)	32442067	rs16822610	G	A	0.0768478	0.0999578	0.0761204		0.333052	0.0556793	2.20959e-09	-0.691535	0.398533	0.0827051	-0.638221	0.393329	0.104672	-0.569571	0.390171	0.144345
Binary	SNPs or indels (nonHLA)	32442176	rs16822614	A	G	0.076777	0.0999578	0.0760474		0.334301	0.0556982	1.94896e-09	-0.6755	0.413025	0.101945	-0.618044	0.40741	0.129264	-0.544524	0.403465	0.177139
Binary	SNPs or indels (nonHLA)	32442306	rs16822616	C	A	0.0777754	0.0716997	0.0779666		-0.0957498	0.0554106	0.0839868	-0.253735	0.755293	0.736913	-0.0753228	0.737681	0.918672	0.08192	0.698739	0.90667
Binary	SNPs or indels (nonHLA)	32442310	rs16822618	T	C	0.0710258	0.122311	0.0694116		0.780844	0.0574587	4.61403e-42	-0.113083	0.114719	0.324264	-0.084728	0.114269	0.458404	-0.0765716	0.115282	0.506554
Binary	SNPs or indels (nonHLA)	32442360	rs3129883	C	T	0.139294	0.1176	0.139977		-0.192539	0.0430903	7.88553e-06	0.0276814	0.0766689	0.718061	-0.120374	0.0782405	0.123924	-0.150158	0.0941301	0.110662
Binary	SNPs or indels (nonHLA)	32442382	rs70993830	A	T	0.0777769	0.0716997	0.0779682		-0.0957834	0.05541	0.0838754	-0.260513	0.755647	0.730279	-0.0819486	0.738122	0.911598	0.0757422	0.699144	0.91373
Binary	SNPs or indels (nonHLA)	32442433	rs3129884	T	C	0.206496	0.210881	0.206358		0.0270673	0.0367915	0.461916	-0.181222	0.077656	0.0196142	-0.0202251	0.0799143	0.800203	-0.0524777	0.0925027	0.570504
Binary	SNPs or indels (nonHLA)	32442438	rs3129885	T	C	0.206251	0.210671	0.206112		0.0270271	0.0367954	0.46263	-0.183097	0.0779551	0.018836	-0.0207013	0.080242	0.796418	-0.0534317	0.0930761	0.565924
Binary	SNPs or indels (nonHLA)	32442799	rs3129886	C	T	0.139286	0.117566	0.139969		-0.1928	0.0430956	7.68594e-06	0.0269062	0.0767165	0.725797	-0.121392	0.0782914	0.121018	-0.151678	0.0942152	0.107417
Binary	SNPs or indels (nonHLA)	32442939	rs9268658	A	G	0.423318	0.399924	0.424055		-0.104304	0.0300954	0.000528718	-0.137671	0.0726042	0.0579364	-0.124251	0.0730663	0.0890328	-0.13446	0.0761203	0.0773257
Binary	SNPs or indels (nonHLA)	32443164	rs9268659	C	T	0.345532	0.328212	0.346078		-0.0818966	0.0312308	0.00873368	-0.13539	0.0726248	0.0622894	-0.123648	0.0731133	0.090803	-0.135205	0.0760751	0.0755269
Binary	SNPs or indels (nonHLA)	32443258	rs8084	C	A	0.345531	0.328199	0.346076		-0.0819515	0.0312311	0.0086894	-0.135711	0.0726311	0.0616917	-0.123974	0.0731192	0.0899798	-0.135554	0.0760815	0.0747983
Binary	SNPs or indels (nonHLA)	32443433	rs199723815	T	C	0.00897521	0.00439899	0.00911925		-0.587448	0.162806	0.000308255	-0.904424	0.419024	0.0308962	-0.859254	0.445081	0.0535381	-0.869577	0.440149	0.0481948
Binary	SNPs or indels (nonHLA)	32443509	rs60110771	C	T	0.0337466	0.0280873	0.0339247		-0.188729	0.0821375	0.0215777	-1.52948	0.784252	0.0511477	-1.41874	0.837093	0.0901052	-1.35012	0.861453	0.117056
Binary	SNPs or indels (nonHLA)	32443585	rs13218331	A	C	0.0838233	0.0771826	0.0840323		-0.0963086	0.0536429	0.0725947	-0.37464	0.17459	0.0318872	-0.367353	0.177599	0.0385988	-0.415913	0.211548	0.0492933
Binary	SNPs or indels (nonHLA)	32443746	rs2239804	C	T	0.423296	0.399806	0.424036		-0.104855	0.0300986	0.000494511	-0.141384	0.072703	0.0518125	-0.128001	0.0731657	0.0802092	-0.138381	0.0762282	0.0694699
Binary	SNPs or indels (nonHLA)	32443796	rs11544315	C	T	0.00603045	0.00548292	0.00604768		-0.0808606	0.194	0.67682	-0.367116	0.177204	0.0382925	-0.368737	0.180176	0.0407041	-0.4266	0.214102	0.0463154
Binary	SNPs or indels (nonHLA)	32443869	rs7192	G	T	0.338226	0.321643	0.338747		-0.0801746	0.031415	0.0107072	-0.0750448	0.0788575	0.341274	-0.0644962	0.0793286	0.416204	-0.0790431	0.0799584	0.322884
Binary	SNPs or indels (nonHLA)	32443935	rs16822632	G	A	0.0372138	0.0291038	0.0374691		-0.244678	0.0783509	0.0017911	0.317428	0.124402	0.0107222	-0.102827	0.133635	0.441619	-0.0375782	0.214798	0.861121
Binary	SNPs or indels (nonHLA)	32443949	rs3129888	A	G	0.03887	0.0439456	0.0387102		0.150625	0.0779077	0.05319	0.0718678	0.127974	0.574401	0.0662661	0.128663	0.606528	0.0191233	0.127961	0.881202
Binary	SNPs or indels (nonHLA)	32444056	rs2239803	T	C	0.40696	0.385331	0.407641		-0.0971351	0.030274	0.00133416	-0.142564	0.0728268	0.0502801	-0.129111	0.0732896	0.0781287	-0.139577	0.0763755	0.0676241
Binary	SNPs or indels (nonHLA)	32444069	rs2239802	G	C	0.132161	0.111689	0.132805		-0.191825	0.0440903	1.35695e-05	0.143835	0.0840774	0.0871301	-0.036774	0.0865314	0.670852	-0.043417	0.101765	0.669642
Binary	SNPs or indels (nonHLA)	32444194	rs532328824	A	T	0.207055	0.210407	0.20695		0.0204289	0.0368343	0.579157	-0.215564	0.0772105	0.00524011	-0.0552851	0.0795577	0.487112	-0.0989548	0.0919261	0.281721
Binary	SNPs or indels (nonHLA)	32444337	rs71565323	C	T	0.0162753	0.0143399	0.0163362		-0.139056	0.116995	0.234612	-1.2101	1.8407	0.510915	-1.24403	1.86788	0.505404	-1.28319	1.88959	0.497086
Binary	SNPs or indels (nonHLA)	32444502	rs9281809	A	T	0.339317	0.322311	0.339852		-0.0818078	0.0313798	0.00913351	-0.0994083	0.0800878	0.214515	-0.0863759	0.0805977	0.283859	-0.1027	0.0813187	0.206614
Binary	SNPs or indels (nonHLA)	32444618	rs3135390	A	C	0.0388679	0.0439561	0.0387077		0.151143	0.0779405	0.0524753	0.0726493	0.128143	0.570755	0.0670082	0.128829	0.602971	0.0197244	0.128112	0.87764
Binary	SNPs or indels (nonHLA)	32444621	rs4935354	T	C	0.339291	0.322261	0.339827		-0.0819417	0.0313821	0.00902532	-0.100515	0.0801224	0.209656	-0.0874857	0.0806335	0.27793	-0.103825	0.081355	0.201888
Binary	SNPs or indels (nonHLA)	32444703	rs7194	A	G	0.33928	0.322229	0.339816		-0.0820432	0.0313832	0.00894261	-0.101289	0.080143	0.206279	-0.0882642	0.0806536	0.273797	-0.104609	0.0813762	0.198618
Binary	SNPs or indels (nonHLA)	32444762	rs7195	G	A	0.33804	0.321288	0.338568		-0.081129	0.0314335	0.00985214	-0.0825833	0.0791289	0.296645	-0.0720823	0.0796007	0.365176	-0.0867188	0.0802407	0.279815
Binary	SNPs or indels (nonHLA)	32444789	rs1131541	T	A	0.205997	0.210181	0.205865		0.0252958	0.0368411	0.492323	-0.194487	0.0783042	0.0130017	-0.0312752	0.0806192	0.698061	-0.067612	0.0936558	0.470342
Binary	SNPs or indels (nonHLA)	32444794	rs7196	T	A	0.133259	0.112012	0.133928		-0.196346	0.0438766	7.64255e-06	0.115775	0.0854073	0.175238	-0.068351	0.0879353	0.436989	-0.0888173	0.104272	0.394335
Binary	SNPs or indels (nonHLA)	32444803	rs7197	C	T	0.029525	0.0396499	0.0292063		0.391071	0.0886879	1.03595e-05	0.28516	0.152706	0.0618498	0.255059	0.151879	0.0930827	0.178115	0.150396	0.236292
Binary	SNPs or indels (nonHLA)	32444815	rs1051336	G	A	0.205987	0.210169	0.205856		0.0252726	0.0368423	0.492734	-0.194716	0.0783134	0.0129055	-0.0314802	0.0806289	0.696217	-0.0678885	0.0936707	0.468602
Binary	SNPs or indels (nonHLA)	32445032	rs1041885	T	A	0.205937	0.210082	0.205806		0.0250183	0.036849	0.497175	-0.196516	0.0783638	0.012151	-0.0331836	0.0806836	0.680867	-0.0701955	0.0937559	0.454036
Binary	SNPs or indels (nonHLA)	32445317	rs2213586	G	A	0.340275	0.323193	0.340812		-0.0825985	0.0314438	0.00861754	-0.105145	0.0803465	0.190652	-0.092638	0.0808466	0.251857	-0.107459	0.0815641	0.187675
Binary	SNPs or indels (nonHLA)	32445360	rs62405786	G	A	0.0162611	0.0169127	0.0162406		0.0470037	0.11872	0.692163	0.104674	0.489103	0.830537	0.046854	0.49613	0.92476	0.0442414	0.506547	0.930402
Binary	SNPs or indels (nonHLA)	32445373	rs2213585	A	G	0.339152	0.321984	0.339693		-0.0827213	0.031395	0.00841741	-0.106962	0.0803303	0.183018	-0.0939886	0.0808427	0.244986	-0.110371	0.0815727	0.176042
Binary	SNPs or indels (nonHLA)	32445482	rs2213584	G	A	0.339107	0.321913	0.339648		-0.0828425	0.0313952	0.00832255	-0.108123	0.0803632	0.178487	-0.0951763	0.0808754	0.239264	-0.111601	0.081606	0.171449
Binary	SNPs or indels (nonHLA)	32445540	rs2395182	T	G	0.133269	0.111999	0.133939		-0.196516	0.0438795	7.51539e-06	0.115308	0.0854664	0.177285	-0.0691272	0.0880034	0.432156	-0.0899015	0.104366	0.389016
Binary	SNPs or indels (nonHLA)	32445682	rs2227139	A	G	0.339068	0.321824	0.339611		-0.0831034	0.0313974	0.00812516	-0.110201	0.0804065	0.170514	-0.0972858	0.0809179	0.229257	-0.113735	0.08165	0.16363
Binary	SNPs or indels (nonHLA)	32445780	rs3763326	T	C	0.0994411	0.0834374	0.0999448		-0.18718	0.0498363	0.000172718	-0.0475221	0.0878518	0.588551	0.154484	0.0909877	0.0895366	0.160575	0.109944	0.144148
Binary	SNPs or indels (nonHLA)	32445783	rs16822660	T	C	0.0596806	0.0396689	0.0603104		-0.378004	0.0627006	1.65285e-09	0.223853	0.111977	0.0455988	-0.104205	0.118159	0.377826	-0.114744	0.165971	0.489345
Binary	SNPs or indels (nonHLA)	32446053	rs3763327	C	G	0.340909	0.325413	0.341397		-0.0747723	0.0313553	0.0170944	-0.0690485	0.0826815	0.403654	-0.0596502	0.0832952	0.473909	-0.0774941	0.0842531	0.357687
Binary	SNPs or indels (nonHLA)	32446112	rs9268668	A	C	0.34089	0.32538	0.341378		-0.0748486	0.0313559	0.0169837	-0.0697585	0.0827014	0.398951	-0.0603653	0.0833153	0.468735	-0.0782207	0.0842737	0.353316
Binary	SNPs or indels (nonHLA)	32446201	rs28732216	C	A	0.0838055	0.0771826	0.084014		-0.095972	0.0536512	0.0736451	-0.371415	0.174906	0.0337112	-0.364318	0.177893	0.0405641	-0.411535	0.212029	0.0522663
Binary	SNPs or indels (nonHLA)	32446642	rs118118976	C	T	0.0767749	0.0996457	0.076055		0.329686	0.0557274	3.29745e-09	-1.0315	0.430143	0.0164831	-0.960686	0.423662	0.0233549	-0.86781	0.418494	0.0381117
Binary	SNPs or indels (nonHLA)	32446643	rs7382085	A	G	0.202687	0.232986	0.201733		0.186593	0.0370913	4.88807e-07	0.070914	0.0775086	0.360235	-0.0687611	0.0794136	0.386566	-0.0817337	0.092279	0.375766
Binary	SNPs or indels (nonHLA)	32446656	rs9268673	C	T	0.491236	0.458178	0.492276		-0.130068	0.0298986	1.35948e-05	0.205092	0.0930501	0.0275176	0.176515	0.0937796	0.0598046	0.184885	0.0988934	0.0615484
Binary	SNPs or indels (nonHLA)	32447171	rs28895027	T	C	0.0837957	0.0771847	0.0840038		-0.0956208	0.0536507	0.0747027	-0.367906	0.175025	0.0355516	-0.360518	0.178015	0.0428465	-0.405676	0.212261	0.0559774
Binary	SNPs or indels (nonHLA)	32447303	rs3129891	G	A	0.310721	0.295709	0.311194		-0.0770327	0.0321174	0.0164636	-0.129752	0.0989452	0.189739	-0.12786	0.0998652	0.200431	-0.130482	0.101624	0.199152
Binary	SNPs or indels (nonHLA)	32447332	rs3135387	G	T	0.109971	0.166223	0.1082		0.588653	0.0475138	2.99455e-35	-0.0549973	0.108312	0.611617	-0.0310656	0.109295	0.776229	-0.0566413	0.111224	0.610574
Binary	SNPs or indels (nonHLA)	32447376	rs9469112	C	T	0.177078	0.144783	0.178095		-0.239193	0.0389947	8.57092e-10	0.0303113	0.0939082	0.746866	-0.194705	0.0966837	0.0440267	-0.247431	0.128839	0.0547996
Binary	SNPs or indels (nonHLA)	32447434	rs28895028	G	A	0.0837939	0.0771847	0.084002		-0.0955567	0.0536501	0.074895	-0.367218	0.175038	0.0359108	-0.359782	0.178028	0.0432877	-0.404517	0.212286	0.0567117
Binary	SNPs or indels (nonHLA)	32447441	rs9469113	G	A	0.0932847	0.0675981	0.0940932		-0.324119	0.0511046	2.26415e-10	0.191132	0.111313	0.0859677	-0.1303	0.117268	0.266513	-0.160063	0.164342	0.330075
Binary	SNPs or indels (nonHLA)	32447609	rs9268681	G	A	0.495464	0.460304	0.496571		-0.138387	0.0298421	3.53003e-06	0.23021	0.0916103	0.0119736	0.207679	0.0925223	0.0247914	0.225195	0.0975438	0.0209628
Binary	SNPs or indels (nonHLA)	32447645	rs9268682	G	T	0.495463	0.460293	0.49657		-0.138428	0.0298424	3.50711e-06	0.229973	0.0916271	0.0120774	0.207438	0.0925395	0.0249861	0.224942	0.0975648	0.0211343
Binary	SNPs or indels (nonHLA)	32447649	rs3135386	A	G	0.217461	0.228636	0.21711		0.067751	0.0361375	0.0608186	-0.16998	0.0804512	0.0346143	-0.00627445	0.0829077	0.939674	-0.0406355	0.0975562	0.677018
Binary	SNPs or indels (nonHLA)	32447680	rs9268684	G	A	0.495462	0.460291	0.496569		-0.138435	0.0298427	3.50412e-06	0.229937	0.0916355	0.0120983	0.207408	0.0925489	0.0250213	0.224919	0.0975743	0.0211611
Binary	SNPs or indels (nonHLA)	32447687	rs9268685	A	T	0.495461	0.460283	0.496568		-0.138466	0.0298427	3.48625e-06	0.22968	0.0916389	0.0121984	0.207136	0.0925523	0.0252186	0.224611	0.0975791	0.0213442
Binary	SNPs or indels (nonHLA)	32447745	rs9268686	T	C	0.420754	0.462545	0.419438		0.171815	0.030177	1.24409e-08	-0.175855	0.106938	0.100083	-0.150155	0.108136	0.164964	-0.176104	0.109731	0.108525
Binary	SNPs or indels (nonHLA)	32447763	rs9268687	G	T	0.495458	0.460278	0.496565		-0.138476	0.0298434	3.48255e-06	0.229935	0.09168	0.012141	0.207358	0.0925943	0.0251274	0.224887	0.0976257	0.0212475
Binary	SNPs or indels (nonHLA)	32447808	rs2894256	C	A	0.495456	0.46027	0.496564		-0.138506	0.0298435	3.46591e-06	0.22976	0.0916935	0.0122197	0.207173	0.092608	0.0252801	0.224681	0.0976419	0.0213879
Binary	SNPs or indels (nonHLA)	32447829	rs796530061	A	T	0.190654	0.193456	0.190566		0.0310842	0.0382452	0.416355	0.152514	0.105532	0.148404	0.157183	0.105367	0.135762	0.165122	0.106189	0.119951
Binary	SNPs or indels (nonHLA)	32447860	rs12525707	G	T	0.0837921	0.0771826	0.0840002		-0.0955202	0.0536492	0.0750006	-0.366825	0.175046	0.0361186	-0.359339	0.178038	0.0435569	-0.40378	0.212301	0.0571814
Binary	SNPs or indels (nonHLA)	32447985	rs12529078	A	G	0.0837917	0.0771826	0.0839998		-0.0955055	0.0536489	0.0750441	-0.366686	0.175048	0.0361907	-0.35918	0.178039	0.0436512	-0.403532	0.212304	0.0573376
Binary	SNPs or indels (nonHLA)	32448000	rs3039353	A	T	0.140672	0.12907	0.141037		-0.0989979	0.0429	0.0210194	-0.128706	0.0798327	0.106918	0.0333334	0.0821531	0.684929	0.0109217	0.0964264	0.909821
Binary	SNPs or indels (nonHLA)	32448011	rs2395183	T	C	0.140672	0.129072	0.141037		-0.098985	0.0429002	0.0210363	-0.128667	0.0798352	0.107039	0.0333954	0.0821564	0.684387	0.0110063	0.096432	0.90913
Binary	SNPs or indels (nonHLA)	32448028	rs13194556	T	C	0.0837916	0.0771826	0.0839996		-0.0954962	0.0536486	0.0750716	-0.366587	0.175048	0.0362414	-0.359072	0.178039	0.0437148	-0.403377	0.212305	0.0574348
Binary	SNPs or indels (nonHLA)	32448037	rs117309689	C	T	0.0767857	0.0995951	0.0760677		0.328701	0.0557299	3.67693e-09	-1.13975	0.4387	0.00937684	-1.06383	0.431937	0.0137811	-0.963361	0.426292	0.0238295
Binary	SNPs or indels (nonHLA)	32448081	rs12529093	A	G	0.0837914	0.0771826	0.0839994		-0.0954902	0.0536486	0.0750893	-0.366518	0.175049	0.0362775	-0.359003	0.17804	0.0437566	-0.403257	0.212306	0.0575105
Binary	SNPs or indels (nonHLA)	32448198	rs13209234	G	A	0.083779	0.0771826	0.0839866		-0.0954516	0.0536512	0.0752209	-0.365924	0.17502	0.0365503	-0.358271	0.178004	0.0441445	-0.401993	0.212234	0.0582112
Binary	SNPs or indels (nonHLA)	32448205	rs28895029	T	C	0.083791	0.0771826	0.083999		-0.0954799	0.0536486	0.0751204	-0.366391	0.175049	0.0363425	-0.358859	0.17804	0.0438412	-0.403035	0.212307	0.057649
Binary	SNPs or indels (nonHLA)	32448290	rs28893479	A	T	0.083791	0.0771826	0.083999		-0.0954769	0.0536486	0.0751295	-0.366357	0.175049	0.03636	-0.358824	0.17804	0.0438618	-0.402983	0.212307	0.057682
Binary	SNPs or indels (nonHLA)	32448301	rs13209059	A	G	0.083791	0.0771826	0.083999		-0.0954769	0.0536486	0.0751295	-0.366357	0.175049	0.03636	-0.358824	0.17804	0.0438618	-0.402983	0.212307	0.057682
Binary	SNPs or indels (nonHLA)	32448384	rs28895030	G	A	0.0837911	0.0771826	0.0839991		-0.0954782	0.0536486	0.0751255	-0.366376	0.175049	0.0363506	-0.358842	0.17804	0.0438512	-0.403007	0.212307	0.0576668
Binary	SNPs or indels (nonHLA)	32448398	rs28895031	G	A	0.083791	0.0771826	0.083999		-0.095475	0.0536486	0.075135	-0.36633	0.175049	0.036374	-0.358799	0.17804	0.0438765	-0.40293	0.212308	0.0577152
Binary	SNPs or indels (nonHLA)	32448412	rs28895032	T	A	0.083791	0.0771826	0.083999		-0.095475	0.0536486	0.075135	-0.36633	0.175049	0.036374	-0.358799	0.17804	0.0438765	-0.40293	0.212308	0.0577152
Binary	SNPs or indels (nonHLA)	32448512	rs149612481	G	A	0.0097379	0.0038043	0.00992466		-0.90503	0.176845	3.0939e-07	-0.751528	0.265969	0.00471898	-0.599831	0.279569	0.0319081	-0.562613	0.2837	0.0473532
Binary	SNPs or indels (nonHLA)	32448543	rs142410897	A	T	0.495437	0.4602	0.496546		-0.138744	0.0298459	3.34093e-06	0.228756	0.0918485	0.0127529	0.206069	0.092767	0.0263259	0.223512	0.0978244	0.0223233
Binary	SNPs or indels (nonHLA)	32448557	rs60427629	C	T	0.0337016	0.0279481	0.0338827		-0.192089	0.0821686	0.0194007	-1.9033	0.805834	0.0181817	-1.87199	0.865306	0.0305108	-1.80571	0.885983	0.0415411
Binary	SNPs or indels (nonHLA)	32448589	rs3135385	G	A	0.203293	0.233897	0.20233		0.187437	0.0370189	4.12159e-07	0.0659642	0.0779618	0.397492	-0.0764345	0.0799207	0.338879	-0.0898589	0.0929714	0.333781
Binary	SNPs or indels (nonHLA)	32449827	rs28895068	T	C	0.0837905	0.0771826	0.0839984		-0.0954467	0.0536489	0.0752232	-0.366039	0.175052	0.036525	-0.358467	0.178042	0.0440746	-0.402386	0.212312	0.0580579
Binary	SNPs or indels (nonHLA)	32449828	rs28895069	G	A	0.0837905	0.0771826	0.0839984		-0.0954467	0.0536489	0.0752232	-0.366039	0.175052	0.036525	-0.358467	0.178042	0.0440746	-0.402386	0.212312	0.0580579
Binary	SNPs or indels (nonHLA)	32449897	rs28895070	T	C	0.0837905	0.0771826	0.0839984		-0.0954445	0.0536486	0.0752297	-0.365995	0.175049	0.0365452	-0.358426	0.17804	0.0440957	-0.402312	0.212308	0.0581
Binary	SNPs or indels (nonHLA)	32449927	rs9268759	C	T	0.495427	0.460169	0.496537		-0.138843	0.0298472	3.29029e-06	0.228393	0.0919211	0.0129674	0.205652	0.0928428	0.0267557	0.223075	0.0979115	0.0227066
Binary	SNPs or indels (nonHLA)	32449938	rs28895071	G	A	0.0837907	0.0771826	0.0839986		-0.0954463	0.0536489	0.0752243	-0.366014	0.175052	0.036538	-0.358441	0.178042	0.0440894	-0.402338	0.212312	0.0580875
Binary	SNPs or indels (nonHLA)	32449943	rs28895072	C	T	0.0837907	0.0771826	0.0839986		-0.0954463	0.0536489	0.0752243	-0.366014	0.175052	0.036538	-0.358441	0.178042	0.0440894	-0.402338	0.212312	0.0580875
Binary	SNPs or indels (nonHLA)	32449946	rs28895073	A	G	0.0837907	0.0771826	0.0839986		-0.0954463	0.0536489	0.0752243	-0.366014	0.175052	0.036538	-0.358441	0.178042	0.0440894	-0.402338	0.212312	0.0580875
Binary	SNPs or indels (nonHLA)	32449989	rs28895074	T	C	0.0837906	0.0771826	0.0839986		-0.0954454	0.0536489	0.0752274	-0.365995	0.175052	0.0365476	-0.358424	0.178042	0.0440996	-0.402311	0.212311	0.0581043
Binary	SNPs or indels (nonHLA)	32450017	rs6937167	A	G	0.0930883	0.0674357	0.0938957		-0.325199	0.0512245	2.17436e-10	0.191476	0.111933	0.0871482	-0.131652	0.117908	0.264179	-0.162567	0.165174	0.325009
Binary	SNPs or indels (nonHLA)	32450048	rs28895075	G	T	0.0837906	0.0771847	0.0839985		-0.0954145	0.0536489	0.0753216	-0.365656	0.175051	0.0367213	-0.358062	0.178042	0.0443132	-0.401785	0.212311	0.0584331
Binary	SNPs or indels (nonHLA)	32450068	rs28895076	T	C	0.0837906	0.0771847	0.0839985		-0.0954145	0.0536489	0.0753216	-0.365656	0.175051	0.0367213	-0.358062	0.178042	0.0443132	-0.401785	0.212311	0.0584331
Binary	SNPs or indels (nonHLA)	32450100	rs28895077	A	G	0.0837907	0.0771847	0.0839986		-0.0954157	0.0536489	0.0753181	-0.365672	0.175051	0.0367131	-0.358077	0.178041	0.0443042	-0.401804	0.212311	0.0584206
Binary	SNPs or indels (nonHLA)	32450114	rs28895078	C	G	0.0837907	0.0771847	0.0839986		-0.0954157	0.0536489	0.0753181	-0.365672	0.175051	0.0367131	-0.358077	0.178041	0.0443042	-0.401804	0.212311	0.0584206
Binary	SNPs or indels (nonHLA)	32450124	chr6_32450124_C_T	C	T	0.0837907	0.0771847	0.0839986		-0.0954157	0.0536489	0.0753181	-0.365672	0.175051	0.0367131	-0.358077	0.178041	0.0443042
Binary	SNPs or indels (nonHLA)	32450155	rs28895080	C	T	0.0837908	0.0771847	0.0839987		-0.0954181	0.0536489	0.0753107	-0.365707	0.175051	0.0366951	-0.358114	0.178041	0.0442825	-0.40186	0.212311	0.0583856
Binary	SNPs or indels (nonHLA)	32450156	rs112336504	G	A	0.0454659	0.028372	0.0460039		-0.424295	0.0725684	5.01073e-09	0.0478216	0.26497	0.856776	-0.0155417	0.270313	0.954151	-0.0553821	0.26801	0.836289
Binary	SNPs or indels (nonHLA)	32450160	rs9461747	C	T	0.0369763	0.0370392	0.0369743		0.0116869	0.0796229	0.883308	-0.282349	0.171195	0.0990892	-0.249247	0.174936	0.154218	-0.251726	0.176242	0.153206
Binary	SNPs or indels (nonHLA)	32450185	rs70993834	A	T	0.0837908	0.0771847	0.0839988		-0.0954183	0.0536489	0.0753101	-0.365709	0.175051	0.0366941	-0.358116	0.178041	0.0442811	-0.401864	0.212311	0.0583831
Binary	SNPs or indels (nonHLA)	32450241	rs6937696	T	C	0.290466	0.357946	0.288342		0.336117	0.0328597	1.47259e-24	-0.185949	0.0942107	0.0484097	0.0481675	0.0982502	0.623953	-0.00599845	0.122853	0.961058
Binary	SNPs or indels (nonHLA)	32450254	rs6937545	C	A	0.290466	0.357944	0.288342		0.336106	0.0328597	1.47764e-24	-0.186036	0.0942116	0.0483068	0.0480764	0.0982502	0.624611	-0.00614556	0.122854	0.960104
Binary	SNPs or indels (nonHLA)	32450290	rs28895081	G	T	0.0837908	0.0771847	0.0839987		-0.0954152	0.0536489	0.0753195	-0.365676	0.175052	0.0367109	-0.358078	0.178042	0.0443038	-0.401798	0.212311	0.0584247
Binary	SNPs or indels (nonHLA)	32450337	rs28895082	T	C	0.0837907	0.0771847	0.0839986		-0.095415	0.0536489	0.0753201	-0.365675	0.175052	0.0367118	-0.358077	0.178042	0.0443047	-0.401796	0.212311	0.058426
Binary	SNPs or indels (nonHLA)	32450359	rs35372324	A	T	0.0837907	0.0771847	0.0839986		-0.0954156	0.0536489	0.0753182	-0.365684	0.175051	0.0367069	-0.358085	0.178041	0.0442991	-0.401808	0.212311	0.0584177
Binary	SNPs or indels (nonHLA)	32450375	rs28895083	C	G	0.0837907	0.0771847	0.0839986		-0.0954147	0.0536489	0.0753214	-0.36567	0.175051	0.0367138	-0.358072	0.178041	0.044307	-0.401793	0.21231	0.058427
Binary	SNPs or indels (nonHLA)	32450380	rs9268762	G	T	0.495424	0.460162	0.496534		-0.138862	0.0298474	3.2807e-06	0.228404	0.0919447	0.0129858	0.205643	0.0928669	0.0268018	0.223065	0.0979394	0.0227508
Binary	SNPs or indels (nonHLA)	32450382	rs28893490	A	T	0.0837907	0.0771847	0.0839986		-0.0954147	0.0536489	0.0753214	-0.36567	0.175051	0.0367138	-0.358072	0.178041	0.044307	-0.401793	0.21231	0.058427
Binary	SNPs or indels (nonHLA)	32450392	rs28895084	C	T	0.0837907	0.0771847	0.0839986		-0.0954147	0.0536489	0.0753214	-0.36567	0.175051	0.0367138	-0.358072	0.178041	0.044307	-0.401793	0.21231	0.058427
Binary	SNPs or indels (nonHLA)	32450411	rs9469114	G	T	0.0369759	0.0370413	0.0369738		0.011766	0.0796242	0.882525	-0.2821	0.171214	0.0994242	-0.248973	0.174956	0.154717	-0.251457	0.176261	0.153689
Binary	SNPs or indels (nonHLA)	32450450	rs6938382	G	A	0.130302	0.104677	0.131109		-0.240509	0.0443477	5.85198e-08	0.0511242	0.0936768	0.585239	-0.16783	0.0977068	0.0858533	-0.207754	0.12186	0.0882217
Binary	SNPs or indels (nonHLA)	32450469	rs117899196	G	T	0.0515572	0.0298418	0.0522407		-0.46718	0.0673242	3.94224e-12	-0.324415	0.121177	0.00742394	0.0775483	0.130077	0.551061	-0.00752842	0.211117	0.971554
Binary	SNPs or indels (nonHLA)	32450474	rs28895085	T	C	0.0837907	0.0771847	0.0839986		-0.0954125	0.0536489	0.0753286	-0.365637	0.17505	0.0367301	-0.358032	0.178041	0.0443306	-0.401723	0.212309	0.0584696
Binary	SNPs or indels (nonHLA)	32450523	rs28895086	G	C	0.0837907	0.0771847	0.0839986		-0.0954137	0.0536489	0.0753248	-0.365646	0.17505	0.0367255	-0.358037	0.178041	0.0443275	-0.40173	0.212309	0.0584654
Binary	SNPs or indels (nonHLA)	32450544	rs114913214	G	A	0.0767911	0.0996141	0.0760727		0.328899	0.0557308	3.60099e-09	-1.14229	0.441363	0.00965108	-1.06539	0.434461	0.0141985	-0.963076	0.428638	0.0246511
Binary	SNPs or indels (nonHLA)	32450553	rs28895087	C	A	0.0837908	0.0771847	0.0839988		-0.095415	0.0536489	0.0753208	-0.365663	0.17505	0.0367163	-0.358054	0.17804	0.0443171	-0.401753	0.212309	0.0584506
Binary	SNPs or indels (nonHLA)	32450578	rs9281828	A	T	0.290468	0.357954	0.288344		0.336156	0.03286	1.45626e-24	-0.185818	0.0942321	0.0486187	0.0484151	0.0982733	0.622255	-0.00566224	0.122897	0.963252
Binary	SNPs or indels (nonHLA)	32450619	rs28895088	C	A	0.0837907	0.0771847	0.0839986		-0.0954132	0.0536489	0.0753268	-0.365637	0.175053	0.0367323	-0.358029	0.178043	0.0443348	-0.401719	0.212312	0.0584758
Binary	SNPs or indels (nonHLA)	32450639	rs9268763	C	T	0.494409	0.458882	0.495527		-0.140347	0.0298538	2.58698e-06	0.221764	0.0903563	0.0141147	0.199672	0.0913234	0.028784	0.218618	0.0962566	0.0231357
Binary	SNPs or indels (nonHLA)	32450657	rs28895089	C	T	0.0837907	0.0771847	0.0839986		-0.0954101	0.0536489	0.0753362	-0.365607	0.175053	0.0367479	-0.357992	0.178043	0.0443563	-0.401658	0.212312	0.0585141
Binary	SNPs or indels (nonHLA)	32450746	rs150203864	A	T	0.0104044	0.00462674	0.0105863		-0.599231	0.146353	4.23196e-05	-0.822325	0.260459	0.0015928	-0.789382	0.270293	0.00349509	-0.787697	0.273499	0.00397581
Binary	SNPs or indels (nonHLA)	32450769	rs28895090	A	G	0.0837907	0.0771847	0.0839986		-0.0954123	0.0536489	0.0753295	-0.365635	0.175053	0.0367333	-0.35802	0.178043	0.0443397	-0.401699	0.212312	0.0584879
Binary	SNPs or indels (nonHLA)	32450784	rs9268764	T	C	0.495422	0.46015	0.496532		-0.138909	0.029848	3.25728e-06	0.228183	0.0919684	0.0130979	0.205401	0.0928919	0.0270228	0.222823	0.0979681	0.0229387
Binary	SNPs or indels (nonHLA)	32450802	rs9268765	C	A	0.420794	0.462676	0.419476		0.172243	0.0301822	1.15148e-08	-0.173539	0.107428	0.106224	-0.147536	0.108641	0.174459	-0.173742	0.110245	0.115035
Binary	SNPs or indels (nonHLA)	32450845	rs28895091	T	G	0.0837908	0.0771847	0.0839987		-0.0954118	0.0536489	0.0753311	-0.365625	0.175052	0.036738	-0.358003	0.178042	0.0443489	-0.401676	0.212312	0.0585021
Binary	SNPs or indels (nonHLA)	32450872	rs28895092	C	A	0.0837907	0.0771847	0.0839986		-0.0954087	0.0536489	0.0753403	-0.365591	0.175052	0.0367558	-0.357968	0.178042	0.0443699	-0.401622	0.212312	0.0585357
Binary	SNPs or indels (nonHLA)	32450880	rs28895093	G	A	0.0837907	0.0771847	0.0839986		-0.0954056	0.0536489	0.0753496	-0.365558	0.175052	0.0367728	-0.35793	0.178042	0.0443927	-0.401556	0.212312	0.0585776
Binary	SNPs or indels (nonHLA)	32450933	rs9268766	A	C	0.29047	0.357963	0.288345		0.336193	0.0328604	1.44087e-24	-0.185676	0.0942463	0.0488253	0.0486576	0.0982898	0.62057	-0.00532339	0.122928	0.965458
Binary	SNPs or indels (nonHLA)	32450945	rs35855550	G	A	0.016263	0.0143399	0.0163235		-0.137931	0.117125	0.23894	-0.993783	1.99285	0.618008	-0.996653	1.99049	0.616577	-1.00395	1.99857	0.615435
Binary	SNPs or indels (nonHLA)	32451007	rs28892618	A	T	0.0837908	0.0771847	0.0839987		-0.0954058	0.0536489	0.075349	-0.365563	0.175053	0.0367705	-0.357942	0.178042	0.0443854	-0.40156	0.212312	0.0585745
Binary	SNPs or indels (nonHLA)	32451066	rs28895094	A	T	0.0837909	0.0771847	0.0839988		-0.0954072	0.0536489	0.0753448	-0.365577	0.175052	0.0367631	-0.357956	0.178042	0.0443771	-0.401579	0.212311	0.0585624
Binary	SNPs or indels (nonHLA)	32451071	rs28895095	G	A	0.0837908	0.0771847	0.0839988		-0.095407	0.0536489	0.0753453	-0.365576	0.175052	0.0367635	-0.357955	0.178042	0.0443776	-0.401578	0.212311	0.0585632
Binary	SNPs or indels (nonHLA)	32451082	rs28895096	G	C	0.0837908	0.0771847	0.0839988		-0.095407	0.0536489	0.0753453	-0.365576	0.175052	0.0367635	-0.357955	0.178042	0.0443776	-0.401578	0.212311	0.0585632
Binary	SNPs or indels (nonHLA)	32451092	rs28895097	C	T	0.0837908	0.0771847	0.0839988		-0.095407	0.0536489	0.0753453	-0.365576	0.175052	0.0367635	-0.357955	0.178042	0.0443776	-0.401578	0.212311	0.0585632
Binary	SNPs or indels (nonHLA)	32451103	rs13215109	T	C	0.0837908	0.0771847	0.0839988		-0.095407	0.0536489	0.0753453	-0.365576	0.175052	0.0367635	-0.357955	0.178042	0.0443776	-0.401578	0.212311	0.0585632
Binary	SNPs or indels (nonHLA)	32451116	rs13198982	C	T	0.0837908	0.0771847	0.0839988		-0.095407	0.0536489	0.0753453	-0.365576	0.175052	0.0367635	-0.357955	0.178042	0.0443776	-0.401578	0.212311	0.0585632
Binary	SNPs or indels (nonHLA)	32451117	rs117199710	G	A	0.0223658	0.0105567	0.0227375		-0.563931	0.100601	2.07501e-08	-0.141024	0.262307	0.590835	-0.0771971	0.261247	0.767616	-0.196336	0.26834	0.464372
Binary	SNPs or indels (nonHLA)	32451146	rs13215138	T	G	0.0837908	0.0771847	0.0839988		-0.095407	0.0536489	0.0753453	-0.365576	0.175052	0.0367635	-0.357955	0.178042	0.0443776	-0.401578	0.212311	0.0585632
Binary	SNPs or indels (nonHLA)	32451171	rs9461748	T	C	0.0965864	0.0767208	0.0972117		-0.239274	0.0505114	2.16862e-06	0.0778371	0.0940566	0.40792	-0.145117	0.0982251	0.13957	-0.175079	0.122571	0.15318
Binary	SNPs or indels (nonHLA)	32451177	rs71536136	A	T	0.0837909	0.0771847	0.0839988		-0.0954064	0.0536489	0.0753473	-0.365565	0.175052	0.0367687	-0.357945	0.178042	0.0443834	-0.401568	0.212311	0.0585692
Binary	SNPs or indels (nonHLA)	32451209	rs13199346	G	T	0.0837909	0.0771847	0.0839988		-0.0954064	0.0536489	0.0753473	-0.365565	0.175052	0.0367687	-0.357945	0.178042	0.0443834	-0.401568	0.212311	0.0585692
Binary	SNPs or indels (nonHLA)	32451235	rs13199014	A	C	0.0837909	0.0771847	0.0839988		-0.0954064	0.0536489	0.0753473	-0.365565	0.175052	0.0367687	-0.357945	0.178042	0.0443834	-0.401568	0.212311	0.0585692
Binary	SNPs or indels (nonHLA)	32451245	rs9268767	T	C	0.495419	0.460141	0.496529		-0.138934	0.0298482	3.24452e-06	0.228097	0.0919887	0.0131525	0.205301	0.0929118	0.0271313	0.222717	0.0979912	0.0230368
Binary	SNPs or indels (nonHLA)	32451300	rs796929895	T	A	0.083791	0.0771847	0.0839989		-0.0954082	0.0536492	0.0753424	-0.365563	0.175049	0.0367664	-0.357945	0.178039	0.0443796	-0.401557	0.212307	0.058571
Binary	SNPs or indels (nonHLA)	32451312	rs28892619	A	T	0.0837909	0.0771847	0.0839988		-0.0954073	0.0536492	0.0753454	-0.365556	0.175052	0.0367727	-0.357937	0.178041	0.044387	-0.40155	0.21231	0.0585792
Binary	SNPs or indels (nonHLA)	32451323	rs28895099	G	A	0.0837909	0.0771847	0.0839988		-0.0954073	0.0536492	0.0753454	-0.365556	0.175052	0.0367727	-0.357937	0.178041	0.044387	-0.40155	0.21231	0.0585792
Binary	SNPs or indels (nonHLA)	32451339	rs12528026	A	G	0.0369749	0.0370456	0.0369726		0.0119095	0.0796261	0.881105	-0.28162	0.171253	0.100079	-0.248468	0.174996	0.155652	-0.25093	0.1763	0.154644
Binary	SNPs or indels (nonHLA)	32451340	rs13199259	C	T	0.0837909	0.0771847	0.0839988		-0.0954073	0.0536492	0.0753454	-0.365556	0.175052	0.0367727	-0.357937	0.178041	0.044387	-0.40155	0.21231	0.0585792
Binary	SNPs or indels (nonHLA)	32451358	rs746149631	A	T	0.00601958	0.00548081	0.00603653		-0.0761444	0.194214	0.69501	-0.363239	0.177372	0.04057	-0.364434	0.180358	0.0433195	-0.419562	0.214445	0.0504061
Binary	SNPs or indels (nonHLA)	32451427	rs12524661	G	A	0.0369749	0.0370434	0.0369727		0.0118475	0.0796261	0.881721	-0.281921	0.17126	0.0997312	-0.248781	0.175003	0.155148	-0.251242	0.176307	0.154151
Binary	SNPs or indels (nonHLA)	32451499	rs112357081	A	T	0.290473	0.357973	0.288348		0.336237	0.0328608	1.42293e-24	-0.185574	0.0942765	0.0490215	0.0489181	0.0983236	0.61882	-0.00498556	0.122989	0.967665
Binary	SNPs or indels (nonHLA)	32451514	rs9268768	C	T	0.495416	0.460133	0.496527		-0.138958	0.0298483	3.23232e-06	0.227955	0.091998	0.0132184	0.205145	0.0929213	0.0272627	0.222555	0.0980017	0.023151
Binary	SNPs or indels (nonHLA)	32451535	rs13199443	A	G	0.083791	0.0771847	0.0839989		-0.0954056	0.0536492	0.0753506	-0.365543	0.175051	0.0367794	-0.357917	0.178041	0.0443985	-0.401507	0.21231	0.0586057
Binary	SNPs or indels (nonHLA)	32451638	rs28895100	A	G	0.0837912	0.0771847	0.0839992		-0.0954083	0.0536492	0.0753422	-0.365563	0.175051	0.0367686	-0.357938	0.178041	0.0443861	-0.401535	0.212309	0.0585874
Binary	SNPs or indels (nonHLA)	32451662	rs28895101	C	T	0.0837912	0.0771847	0.0839992		-0.0954083	0.0536492	0.0753422	-0.365563	0.175051	0.0367686	-0.357938	0.178041	0.0443861	-0.401535	0.212309	0.0585874
Binary	SNPs or indels (nonHLA)	32451670	rs28895102	C	A	0.0837912	0.0771847	0.0839992		-0.0954083	0.0536492	0.0753422	-0.365563	0.175051	0.0367686	-0.357938	0.178041	0.0443861	-0.401535	0.212309	0.0585874
Binary	SNPs or indels (nonHLA)	32451687	rs28895103	G	A	0.0837667	0.0771847	0.0839738		-0.095036	0.053655	0.0765202	-0.358999	0.174627	0.0398008	-0.350066	0.177563	0.0486671	-0.389126	0.211412	0.0656792
Binary	SNPs or indels (nonHLA)	32451750	rs28895104	T	C	0.0837914	0.0771847	0.0839994		-0.095412	0.0536492	0.0753315	-0.365616	0.175051	0.0367413	-0.35799	0.17804	0.0443551	-0.401603	0.212309	0.0585443
Binary	SNPs or indels (nonHLA)	32451770	rs6912728	G	T	0.495414	0.460124	0.496525		-0.138989	0.0298486	3.21691e-06	0.227744	0.0920082	0.013314	0.204925	0.0929316	0.0274456	0.222324	0.0980133	0.0233113
Binary	SNPs or indels (nonHLA)	32451776	rs28895105	T	C	0.0837915	0.0771847	0.0839994		-0.0954133	0.0536492	0.0753274	-0.365624	0.175051	0.0367374	-0.357997	0.17804	0.0443506	-0.401616	0.212309	0.0585366
Binary	SNPs or indels (nonHLA)	32451799	rs28895106	G	A	0.0837916	0.0771847	0.0839995		-0.0954157	0.0536492	0.0753196	-0.365658	0.175051	0.0367204	-0.358039	0.178041	0.0443262	-0.401687	0.21231	0.0584931
Binary	SNPs or indels (nonHLA)	32451896	rs111359823	T	C	0.061508	0.057364	0.0616384		-0.0800822	0.061647	0.193927	-0.0905626	0.829855	0.913099	0.107087	0.806471	0.894364	0.268998	0.757536	0.722517
Binary	SNPs or indels (nonHLA)	32452005	rs28895107	T	C	0.0844982	0.0773935	0.0847218		-0.101163	0.05349	0.0585911	-0.396348	0.16669	0.0174184	-0.391408	0.169204	0.0207104	-0.438413	0.197957	0.026782
Binary	SNPs or indels (nonHLA)	32452083	rs28895108	T	G	0.0837919	0.0771847	0.0839999		-0.0954201	0.0536492	0.0753061	-0.365708	0.175051	0.0366942	-0.358087	0.17804	0.0442972	-0.401753	0.212309	0.0584507
Binary	SNPs or indels (nonHLA)	32452103	rs28895109	T	C	0.0837919	0.0771847	0.0839999		-0.0954201	0.0536492	0.0753061	-0.365708	0.175051	0.0366942	-0.358087	0.17804	0.0442972	-0.401753	0.212309	0.0584507
Binary	SNPs or indels (nonHLA)	32452131	rs6457588	A	C	0.495412	0.46012	0.496523		-0.139	0.029849	3.21223e-06	0.227754	0.0920251	0.013327	0.204939	0.0929498	0.0274658	0.222335	0.0980344	0.0233335
Binary	SNPs or indels (nonHLA)	32452157	rs28895110	C	G	0.0837919	0.0771847	0.0839998		-0.095419	0.0536492	0.0753096	-0.365706	0.175053	0.0366966	-0.358085	0.178041	0.0442994	-0.401751	0.212312	0.0584545
Binary	SNPs or indels (nonHLA)	32452182	rs3135384	G	A	0.0729858	0.129218	0.0712159		0.837259	0.0568456	4.21992e-49	0.100063	0.14101	0.477945	0.112294	0.14152	0.427494	0.0748317	0.14439	0.604277
Binary	SNPs or indels (nonHLA)	32452184	rs6457589	G	T	0.420803	0.46271	0.419484		0.172354	0.0301833	1.12822e-08	-0.172683	0.107521	0.108266	-0.146605	0.108737	0.177576	-0.172862	0.110343	0.117211
Binary	SNPs or indels (nonHLA)	32452185	rs28895111	G	A	0.0837919	0.0771847	0.0839998		-0.095419	0.0536492	0.0753096	-0.365706	0.175053	0.0366966	-0.358085	0.178041	0.0442994	-0.401751	0.212312	0.0584545
Binary	SNPs or indels (nonHLA)	32452195	rs28895112	C	T	0.0837919	0.0771847	0.0839998		-0.095419	0.0536492	0.0753096	-0.365706	0.175053	0.0366966	-0.358085	0.178041	0.0442994	-0.401751	0.212312	0.0584545
Binary	SNPs or indels (nonHLA)	32452211	rs28895113	C	G	0.0837919	0.0771847	0.0839999		-0.0954214	0.0536489	0.0753018	-0.36574	0.175053	0.0366796	-0.358127	0.178042	0.0442751	-0.401822	0.212312	0.0584112
Binary	SNPs or indels (nonHLA)	32452217	rs9469116	G	A	0.0369754	0.0370434	0.0369733		0.0118317	0.0796267	0.881878	-0.282083	0.171288	0.099593	-0.248911	0.175031	0.155	-0.251369	0.176336	0.15401
Binary	SNPs or indels (nonHLA)	32452294	rs28895114	T	C	0.0837919	0.0771847	0.0839998		-0.0954203	0.0536492	0.0753054	-0.365738	0.175054	0.036682	-0.358125	0.178043	0.0442774	-0.40182	0.212314	0.058415
Binary	SNPs or indels (nonHLA)	32452356	rs28895115	C	A	0.0837918	0.0771847	0.0839998		-0.0954191	0.0536492	0.0753091	-0.365725	0.175054	0.0366889	-0.358112	0.178043	0.0442851	-0.401803	0.212315	0.0584262
Binary	SNPs or indels (nonHLA)	32452361	rs3129893	C	A	0.140672	0.129112	0.141036		-0.0987141	0.0429118	0.0214259	-0.128197	0.0799802	0.108964	0.0345828	0.082314	0.674388	0.0124197	0.0966697	0.897773
Binary	SNPs or indels (nonHLA)	32452387	rs28895116	G	T	0.0837917	0.0771847	0.0839997		-0.0954173	0.0536492	0.0753146	-0.365701	0.175054	0.0367015	-0.358091	0.178043	0.044298	-0.401776	0.212315	0.058443
Binary	SNPs or indels (nonHLA)	32452402	rs7754768	T	C	0.420804	0.46271	0.419485		0.172352	0.0301834	1.12874e-08	-0.17281	0.107541	0.10807	-0.14672	0.108757	0.177314	-0.172993	0.110363	0.116999
Binary	SNPs or indels (nonHLA)	32452418	rs139797528	A	T	0.0837916	0.0771847	0.0839995		-0.0954157	0.0536492	0.0753201	-0.365683	0.175054	0.0367108	-0.358067	0.178043	0.044312	-0.40174	0.212315	0.0584656
Binary	SNPs or indels (nonHLA)	32452422	rs9268775	C	T	0.0910324	0.0789182	0.0914137		-0.162585	0.052117	0.00181087	-0.0971366	0.135915	0.474804	-0.0983825	0.135459	0.467661	-0.0552382	0.136701	0.686154
Binary	SNPs or indels (nonHLA)	32452461	rs7775108	C	T	0.420804	0.46271	0.419485		0.172351	0.0301835	1.12898e-08	-0.172837	0.107544	0.108027	-0.146744	0.10876	0.177258	-0.17302	0.110366	0.116953
Binary	SNPs or indels (nonHLA)	32452509	rs3129894	G	A	0.140672	0.129112	0.141036		-0.098718	0.0429122	0.0214218	-0.128225	0.0799827	0.108899	0.0345626	0.0823174	0.67458	0.0123817	0.0966744	0.898089
Binary	SNPs or indels (nonHLA)	32452526	rs371695712	A	T	0.0265733	0.0324083	0.0263897		0.26206	0.0937875	0.00520315	0.121548	0.22217	0.584313	0.133082	0.224629	0.553548	0.122425	0.22556	0.587294
Binary	SNPs or indels (nonHLA)	32452547	rs28895117	G	T	0.0837915	0.0771847	0.0839994		-0.095416	0.0536492	0.0753188	-0.365703	0.175056	0.0367023	-0.358097	0.178044	0.0442955	-0.401795	0.212318	0.0584347
Binary	SNPs or indels (nonHLA)	32452595	rs9268778	A	T	0.495409	0.460112	0.49652		-0.13903	0.0298493	3.19728e-06	0.227621	0.0920446	0.0134009	0.204779	0.0929696	0.0276197	0.222177	0.0980565	0.0234631
Binary	SNPs or indels (nonHLA)	32452657	rs70993836	A	T	0.0837914	0.0771847	0.0839993		-0.0954157	0.0536492	0.0753198	-0.365705	0.175057	0.0367022	-0.358102	0.178045	0.0442937	-0.401809	0.21232	0.0584285
Binary	SNPs or indels (nonHLA)	32452692	rs13204032	C	T	0.0837912	0.0771847	0.0839992		-0.0954145	0.0536492	0.0753239	-0.365697	0.175057	0.0367066	-0.358091	0.178045	0.0443003	-0.401787	0.21232	0.0584419
Binary	SNPs or indels (nonHLA)	32452704	rs12661357	G	C	0.051555	0.0298503	0.0522382		-0.46699	0.0673287	4.0339e-12	-0.323743	0.121198	0.00755825	0.0784781	0.130102	0.546373	-0.00529676	0.211167	0.979989
Binary	SNPs or indels (nonHLA)	32452712	rs9268780	G	A	0.495408	0.460108	0.496519		-0.139044	0.0298494	3.18995e-06	0.227548	0.0920514	0.0134372	0.204713	0.0929766	0.0276816	0.222104	0.0980652	0.0235209
Binary	SNPs or indels (nonHLA)	32452720	rs9268781	C	T	0.290477	0.357997	0.288351		0.336357	0.0328619	1.37536e-24	-0.185103	0.0943281	0.0497242	0.0497362	0.0983826	0.61318	-0.00383703	0.123098	0.975134
Binary	SNPs or indels (nonHLA)	32452725	rs13204265	G	C	0.0837912	0.0771847	0.0839991		-0.0954135	0.0536492	0.0753271	-0.365686	0.175057	0.0367123	-0.358081	0.178045	0.0443064	-0.401771	0.21232	0.0584518
Binary	SNPs or indels (nonHLA)	32452735	rs7755283	T	C	0.290477	0.357997	0.288351		0.336355	0.0328619	1.3761e-24	-0.185116	0.0943281	0.0497073	0.0497216	0.0983826	0.613284	-0.00386367	0.123098	0.974961
Binary	SNPs or indels (nonHLA)	32452748	rs13204271	G	A	0.0837912	0.0771847	0.0839991		-0.0954135	0.0536492	0.0753271	-0.365686	0.175057	0.0367123	-0.358081	0.178045	0.0443064	-0.401771	0.21232	0.0584518
Binary	SNPs or indels (nonHLA)	32452822	rs9501632	C	T	0.161781	0.153368	0.162046		-0.0709629	0.0402377	0.0778007	-0.0300271	0.0890195	0.735884	-0.206149	0.090225	0.0223227	-0.263053	0.122265	0.0314369
Binary	SNPs or indels (nonHLA)	32452823	rs13207455	G	A	0.0837912	0.0771847	0.0839991		-0.0954135	0.0536492	0.0753271	-0.365686	0.175057	0.0367123	-0.358081	0.178045	0.0443064	-0.401771	0.21232	0.0584518
Binary	SNPs or indels (nonHLA)	32452924	rs28895118	G	A	0.0837912	0.0771847	0.0839991		-0.0954148	0.0536492	0.0753228	-0.365698	0.175057	0.036706	-0.3581	0.178045	0.0442949	-0.401814	0.212321	0.0584255
Binary	SNPs or indels (nonHLA)	32452938	rs9268783	C	T	0.420809	0.462725	0.419489		0.1724	0.0301838	1.11863e-08	-0.172462	0.10758	0.108912	-0.146348	0.108797	0.178578	-0.17262	0.110403	0.117923
Binary	SNPs or indels (nonHLA)	32452952	rs28893494	A	T	0.083791	0.0771847	0.083999		-0.0954129	0.0536492	0.0753292	-0.365695	0.175059	0.0367089	-0.358096	0.178046	0.0442989	-0.401803	0.212322	0.0584351
Binary	SNPs or indels (nonHLA)	32452962	rs28895119	C	T	0.083791	0.0771847	0.0839989		-0.0954125	0.0536492	0.0753305	-0.365687	0.175059	0.036713	-0.358088	0.178046	0.0443036	-0.401791	0.212322	0.0584423
Binary	SNPs or indels (nonHLA)	32453166	rs111255178	C	T	0.0454577	0.0283509	0.0459961		-0.424728	0.0725742	4.84734e-09	0.0430777	0.265496	0.871106	-0.0204569	0.270905	0.939806	-0.0605471	0.268575	0.821638
Binary	SNPs or indels (nonHLA)	32453233	rs9268790	G	A	0.423725	0.464886	0.422429		0.170989	0.0302651	1.60703e-08	-0.176665	0.105897	0.0952598	-0.155969	0.106993	0.144911	-0.176152	0.108482	0.104422
Binary	SNPs or indels (nonHLA)	32453294	rs7760260	G	A	0.13031	0.104692	0.131117		-0.240445	0.0443485	5.90276e-08	0.0515774	0.0937102	0.582051	-0.167506	0.097745	0.0865824	-0.207267	0.121929	0.0891497
Binary	SNPs or indels (nonHLA)	32453296	rs9268791	C	T	0.317067	0.390439	0.314758		0.350923	0.0320643	7.07175e-28	-0.143292	0.0885465	0.105604	0.0662702	0.0919295	0.470984	0.0273572	0.111032	0.805381
Binary	SNPs or indels (nonHLA)	32453297	rs13208102	G	A	0.0832107	0.0766259	0.0834179		-0.0962043	0.0540138	0.0748948	-0.365223	0.17474	0.0366092	-0.365165	0.177734	0.0399214	-0.402787	0.211776	0.0571776
Binary	SNPs or indels (nonHLA)	32453333	rs13193730	T	C	0.0832106	0.0766259	0.0834179		-0.0962041	0.0540138	0.0748954	-0.365221	0.17474	0.03661	-0.365163	0.177734	0.0399223	-0.402785	0.211776	0.0571787
Binary	SNPs or indels (nonHLA)	32453352	rs13207824	A	G	0.0832106	0.0766259	0.0834179		-0.0962041	0.0540138	0.0748954	-0.365221	0.17474	0.03661	-0.365163	0.177734	0.0399223	-0.402785	0.211776	0.0571787
Binary	SNPs or indels (nonHLA)	32453375	rs13208132	G	A	0.0837905	0.0771847	0.0839984		-0.0954077	0.0536495	0.0753457	-0.36567	0.175061	0.0367247	-0.358069	0.178048	0.044317	-0.401779	0.212327	0.0584557
Binary	SNPs or indels (nonHLA)	32453377	rs9268792	A	G	0.495406	0.460093	0.496517		-0.139095	0.0298499	3.16471e-06	0.22732	0.0920802	0.0135594	0.204487	0.093006	0.0279031	0.221882	0.0980988	0.0237088
Binary	SNPs or indels (nonHLA)	32453413	rs28895131	T	C	0.0837904	0.0771847	0.0839983		-0.0954066	0.0536495	0.0753489	-0.365661	0.175061	0.0367296	-0.358062	0.178048	0.0443215	-0.40177	0.212327	0.0584617
Binary	SNPs or indels (nonHLA)	32453450	rs3129895	G	A	0.149793	0.22887	0.147304		0.630404	0.0415546	5.54403e-52	-0.0139571	0.134725	0.917489	0.000497152	0.134813	0.997058	-0.0298736	0.137044	0.827441
Binary	SNPs or indels (nonHLA)	32453494	rs28895132	G	A	0.0837903	0.0771847	0.0839982		-0.0954058	0.0536495	0.0753516	-0.365666	0.175063	0.0367284	-0.358067	0.178049	0.0443196	-0.401778	0.212329	0.0584592
Binary	SNPs or indels (nonHLA)	32453495	rs3129896	G	A	0.140672	0.129119	0.141036		-0.0986591	0.0429146	0.0215071	-0.128106	0.0800096	0.109345	0.0348148	0.0823459	0.672451	0.0126968	0.0967174	0.895557
Binary	SNPs or indels (nonHLA)	32453550	rs35313924	C	T	0.0162624	0.0143399	0.0163229		-0.137891	0.11713	0.239098	-0.993991	2.00076	0.619326	-0.994344	1.99574	0.618319	-1.00295	2.00627	0.617139
Binary	SNPs or indels (nonHLA)	32453551	rs9268795	G	A	0.495405	0.46008	0.496517		-0.139145	0.0298499	3.13932e-06	0.226906	0.0920887	0.0137394	0.20406	0.0930146	0.028246	0.221427	0.0981094	0.0240121
Binary	SNPs or indels (nonHLA)	32453552	rs9268796	G	T	0.420812	0.462744	0.419492		0.172468	0.0301841	1.10435e-08	-0.171844	0.107624	0.110331	-0.145695	0.108842	0.180706	-0.172009	0.11045	0.119388
Binary	SNPs or indels (nonHLA)	32453568	rs7760600	G	A	0.0369747	0.0370477	0.0369724		0.011994	0.0796305	0.880275	-0.281764	0.171345	0.100087	-0.248564	0.175089	0.155712	-0.250993	0.176395	0.154763
Binary	SNPs or indels (nonHLA)	32453614	rs28895133	A	C	0.0837903	0.0771847	0.0839982		-0.0954044	0.0536495	0.0753557	-0.365652	0.175064	0.0367364	-0.358058	0.17805	0.0443259	-0.401759	0.212331	0.0584734
Binary	SNPs or indels (nonHLA)	32453646	rs28895134	C	T	0.0837903	0.0771847	0.0839982		-0.0954067	0.0536492	0.0753484	-0.365684	0.175064	0.0367204	-0.358097	0.17805	0.0443029	-0.401825	0.212332	0.0584323
Binary	SNPs or indels (nonHLA)	32453665	rs28895135	T	G	0.0837904	0.0771847	0.0839983		-0.0954068	0.0536492	0.0753478	-0.365686	0.175064	0.0367196	-0.358098	0.17805	0.044302	-0.401827	0.212332	0.0584312
Binary	SNPs or indels (nonHLA)	32453692	rs3129897	G	A	0.031327	0.0301307	0.0313646		-0.0395525	0.0860348	0.645713	-0.152511	0.101881	0.134403	-0.143243	0.103073	0.164613	-0.124415	0.10425	0.232701
Binary	SNPs or indels (nonHLA)	32453727	rs28895136	T	C	0.0837901	0.0771847	0.083998		-0.0954035	0.0536495	0.0753588	-0.365644	0.175064	0.0367407	-0.358055	0.17805	0.0443273	-0.401764	0.212331	0.0584706
Binary	SNPs or indels (nonHLA)	32453787	rs28895137	G	A	0.0837901	0.0771847	0.083998		-0.0954035	0.0536495	0.0753588	-0.365644	0.175064	0.0367407	-0.358055	0.17805	0.0443273	-0.401764	0.212331	0.0584706
Binary	SNPs or indels (nonHLA)	32453847	rs112794667	A	T	0.093325	0.067636	0.0941336		-0.324174	0.0511065	2.25181e-10	0.192374	0.111456	0.0843456	-0.12984	0.117438	0.268897	-0.159351	0.164804	0.333589
Binary	SNPs or indels (nonHLA)	32453854	rs7764351	A	G	0.130312	0.104694	0.131118		-0.240439	0.0443485	5.90697e-08	0.0516127	0.0937163	0.581818	-0.1675	0.0977517	0.086617	-0.207255	0.121941	0.0892003
Binary	SNPs or indels (nonHLA)	32453894	rs28895139	G	A	0.0837899	0.0771847	0.0839978		-0.0954022	0.0536495	0.0753633	-0.36564	0.175065	0.0367444	-0.358052	0.178051	0.0443308	-0.401758	0.212334	0.0584765
Binary	SNPs or indels (nonHLA)	32453895	rs28895140	G	A	0.0837899	0.0771847	0.0839978		-0.0954022	0.0536495	0.0753633	-0.36564	0.175065	0.0367444	-0.358052	0.178051	0.0443308	-0.401758	0.212334	0.0584765
Binary	SNPs or indels (nonHLA)	32453912	rs28895141	C	A	0.08379	0.0771847	0.0839979		-0.0954023	0.0536495	0.0753628	-0.365641	0.175065	0.036744	-0.358053	0.178051	0.04433	-0.401761	0.212334	0.058475
Binary	SNPs or indels (nonHLA)	32453932	rs28895142	T	C	0.0837899	0.0771847	0.0839978		-0.0954022	0.0536495	0.0753633	-0.36564	0.175065	0.0367444	-0.358052	0.178051	0.0443308	-0.401758	0.212334	0.0584765
Binary	SNPs or indels (nonHLA)	32453958	rs9268798	T	C	0.495402	0.460074	0.496514		-0.139161	0.0298502	3.13172e-06	0.226891	0.0921056	0.0137632	0.204025	0.0930319	0.0283034	0.221392	0.0981296	0.0240628
Binary	SNPs or indels (nonHLA)	32453962	rs28895143	A	G	0.0837898	0.0771847	0.0839977		-0.0953999	0.0536495	0.0753705	-0.365632	0.175066	0.0367494	-0.358044	0.178052	0.0443362	-0.401749	0.212335	0.0584845
Binary	SNPs or indels (nonHLA)	32454017	rs28895144	A	G	0.08379	0.0771847	0.0839979		-0.0954022	0.0536495	0.0753629	-0.36565	0.175066	0.0367405	-0.358069	0.178052	0.0443216	-0.40179	0.212335	0.0584587
Binary	SNPs or indels (nonHLA)	32454021	rs6457590	G	T	0.130311	0.104692	0.131118		-0.240455	0.0443487	5.89636e-08	0.0515427	0.0937198	0.582343	-0.167589	0.0977555	0.0864616	-0.207402	0.121948	0.0889916
Binary	SNPs or indels (nonHLA)	32454084	rs28895145	T	C	0.0841318	0.0774357	0.0843426		-0.0964969	0.0536665	0.0721636	-0.368139	0.174944	0.0353508	-0.359725	0.177899	0.0431685	-0.402642	0.212145	0.0577022
Binary	SNPs or indels (nonHLA)	32454133	rs28895146	A	G	0.0837898	0.0771847	0.0839977		-0.0954009	0.0536495	0.075367	-0.365651	0.175067	0.0367403	-0.35807	0.178052	0.0443208	-0.401798	0.212336	0.0584546
Binary	SNPs or indels (nonHLA)	32454249	rs148525649	A	T	0.0837897	0.0771847	0.0839976		-0.0953998	0.0536495	0.0753705	-0.365629	0.175066	0.0367512	-0.358049	0.178052	0.0443336	-0.401771	0.212336	0.0584711
Binary	SNPs or indels (nonHLA)	32454258	rs28895147	A	G	0.0842466	0.0774462	0.0844606		-0.0985926	0.0536746	0.0662304	-0.375065	0.175013	0.0321078	-0.360012	0.178069	0.0432012	-0.405125	0.212296	0.0563517
Binary	SNPs or indels (nonHLA)	32454264	rs28895148	G	A	0.0842466	0.0774462	0.0844606		-0.0985926	0.0536746	0.0662304	-0.375065	0.175013	0.0321078	-0.360012	0.178069	0.0432012	-0.405125	0.212296	0.0563517
Binary	SNPs or indels (nonHLA)	32454285	rs28895149	G	A	0.0842466	0.0774462	0.0844606		-0.0985926	0.0536746	0.0662304	-0.375065	0.175013	0.0321078	-0.360012	0.178069	0.0432012	-0.405125	0.212296	0.0563517
Binary	SNPs or indels (nonHLA)	32454299	chr6_32454299_A_ACC	A	T	0.0842466	0.0774462	0.0844606		-0.0985926	0.0536746	0.0662304	-0.375065	0.175013	0.0321078	-0.360012	0.178069	0.0432012
Binary	SNPs or indels (nonHLA)	32454300	chr6_32454300_TGG_T	A	T	0.0842466	0.0774462	0.0844606		-0.0985926	0.0536746	0.0662304	-0.375065	0.175013	0.0321078	-0.360012	0.178069	0.0432012	-0.405125	0.212296	0.0563517
Binary	SNPs or indels (nonHLA)	32454309	rs28895153	C	T	0.0842466	0.0774462	0.0844606		-0.0985926	0.0536746	0.0662304	-0.375065	0.175013	0.0321078	-0.360012	0.178069	0.0432012	-0.405125	0.212296	0.0563517
Binary	SNPs or indels (nonHLA)	32454348	rs3129898	A	G	0.149798	0.22888	0.147309		0.630457	0.0415546	5.44269e-52	-0.0136299	0.13478	0.91945	0.000784707	0.134869	0.995358	-0.0295471	0.1371	0.829365
Binary	SNPs or indels (nonHLA)	32454359	rs28895154	A	G	0.0837896	0.0771847	0.0839975		-0.0953998	0.0536495	0.0753704	-0.365669	0.175069	0.0367336	-0.358092	0.178053	0.0443098	-0.401842	0.21234	0.0584316
Binary	SNPs or indels (nonHLA)	32454414	rs2097442	G	A	0.0837896	0.0771847	0.0839975		-0.0953989	0.0536495	0.0753735	-0.365649	0.175069	0.0367438	-0.358074	0.178053	0.0443204	-0.401813	0.21234	0.0584493
Binary	SNPs or indels (nonHLA)	32454482	rs2097441	A	C	0.495401	0.460074	0.496513		-0.139156	0.0298506	3.13511e-06	0.227167	0.0921285	0.0136725	0.204308	0.0930562	0.0281256	0.221707	0.0981576	0.0239031
Binary	SNPs or indels (nonHLA)	32454528	rs13212411	C	T	0.0837896	0.0771847	0.0839975		-0.0953994	0.0536495	0.0753717	-0.365655	0.175069	0.0367404	-0.358081	0.178053	0.0443165	-0.401825	0.21234	0.0584419
Binary	SNPs or indels (nonHLA)	32454571	rs13212435	C	T	0.115117	0.10732	0.115363		-0.0837941	0.0466692	0.072575	-0.205389	0.0878526	0.0193931	-0.194632	0.0886509	0.0281293	-0.176588	0.0931602	0.0580207
Binary	SNPs or indels (nonHLA)	32454596	rs28895155	G	A	0.0837894	0.0771847	0.0839973		-0.0953972	0.0536495	0.0753788	-0.365638	0.17507	0.0367509	-0.358064	0.178055	0.0443278	-0.401804	0.212342	0.0584582
Binary	SNPs or indels (nonHLA)	32454604	rs142707128	C	T	0.0337073	0.0279544	0.0338883		-0.192095	0.0821699	0.0193989	-1.9598	0.817855	0.0165628	-1.93745	0.880127	0.0277123	-1.87254	0.901908	0.0378762
Binary	SNPs or indels (nonHLA)	32454642	rs28895156	G	A	0.0837895	0.0771847	0.0839974		-0.0953981	0.0536495	0.0753756	-0.365652	0.17507	0.036744	-0.358078	0.178055	0.0443198	-0.401819	0.212342	0.0584488
Binary	SNPs or indels (nonHLA)	32454653	rs13212453	A	G	0.0837895	0.0771847	0.0839974		-0.0953982	0.0536495	0.0753755	-0.365652	0.17507	0.0367438	-0.358079	0.178055	0.0443194	-0.40182	0.212342	0.0584482
Binary	SNPs or indels (nonHLA)	32454789	rs13215827	C	T	0.0837893	0.0771847	0.0839972		-0.0953981	0.0536495	0.0753758	-0.365665	0.175072	0.0367382	-0.358099	0.178055	0.0443081	-0.401863	0.212344	0.0584233
Binary	SNPs or indels (nonHLA)	32454900	rs28895157	T	G	0.0837891	0.0771847	0.083997		-0.0953961	0.0536495	0.0753824	-0.365649	0.175071	0.0367462	-0.358075	0.178055	0.044322	-0.401825	0.212344	0.0584471
Binary	SNPs or indels (nonHLA)	32454931	rs28895158	T	C	0.083789	0.0771847	0.0839969		-0.095395	0.0536498	0.075386	-0.365646	0.175072	0.0367488	-0.358073	0.178056	0.0443244	-0.401822	0.212346	0.0584512
Binary	SNPs or indels (nonHLA)	32454937	rs28895159	T	C	0.083789	0.0771847	0.0839969		-0.095395	0.0536498	0.075386	-0.365646	0.175072	0.0367488	-0.358073	0.178056	0.0443244	-0.401822	0.212346	0.0584512
Binary	SNPs or indels (nonHLA)	32454944	rs200130887	A	T	0.083789	0.0771847	0.0839969		-0.095395	0.0536498	0.075386	-0.365646	0.175072	0.0367488	-0.358073	0.178056	0.0443244	-0.401822	0.212346	0.0584512
Binary	SNPs or indels (nonHLA)	32454946	rs756745845	A	T	0.083789	0.0771847	0.0839969		-0.095395	0.0536498	0.075386	-0.365646	0.175072	0.0367488	-0.358073	0.178056	0.0443244	-0.401822	0.212346	0.0584512
Binary	SNPs or indels (nonHLA)	32454952	rs780603659	A	T	0.083789	0.0771847	0.0839969		-0.095395	0.0536498	0.075386	-0.365646	0.175072	0.0367488	-0.358073	0.178056	0.0443244	-0.401822	0.212346	0.0584512
Binary	SNPs or indels (nonHLA)	32454953	rs537590655	A	T	0.083789	0.0771847	0.0839969		-0.095395	0.0536498	0.075386	-0.365646	0.175072	0.0367488	-0.358073	0.178056	0.0443244	-0.401822	0.212346	0.0584512
Binary	SNPs or indels (nonHLA)	32454972	rs28895165	T	C	0.083789	0.0771847	0.0839969		-0.095395	0.0536498	0.075386	-0.365646	0.175072	0.0367488	-0.358073	0.178056	0.0443244	-0.401822	0.212346	0.0584512
Binary	SNPs or indels (nonHLA)	32455056	rs28895166	C	T	0.083789	0.0771847	0.0839969		-0.0953952	0.0536498	0.0753853	-0.365649	0.175072	0.0367473	-0.35808	0.178056	0.0443197	-0.401841	0.212345	0.0584384
Binary	SNPs or indels (nonHLA)	32455067	rs28895167	C	T	0.0837889	0.0771847	0.0839968		-0.095395	0.0536498	0.0753858	-0.365648	0.175072	0.0367477	-0.358079	0.178056	0.0443202	-0.40184	0.212345	0.0584392
Binary	SNPs or indels (nonHLA)	32455090	rs28895168	A	G	0.0837889	0.0771847	0.0839968		-0.095395	0.0536498	0.0753858	-0.365648	0.175072	0.0367477	-0.358079	0.178056	0.0443202	-0.40184	0.212345	0.0584392
Binary	SNPs or indels (nonHLA)	32455093	rs148679883	T	G	0.0101956	0.0114298	0.0101568		0.16114	0.158321	0.308771	-0.0742921	0.152798	0.626818	-0.0172479	0.157795	0.91296	-0.164111	0.157712	0.298072
Binary	SNPs or indels (nonHLA)	32455143	rs28895169	A	G	0.0837888	0.0771847	0.0839967		-0.095393	0.0536498	0.0753927	-0.365634	0.175073	0.036756	-0.358066	0.178057	0.0443288	-0.401821	0.212347	0.0584534
Binary	SNPs or indels (nonHLA)	32455157	rs28895170	G	A	0.0837888	0.0771847	0.0839967		-0.095393	0.0536498	0.0753927	-0.365634	0.175073	0.036756	-0.358066	0.178057	0.0443288	-0.401821	0.212347	0.0584534
Binary	SNPs or indels (nonHLA)	32455244	rs28895171	G	A	0.0837952	0.0771847	0.0840033		-0.0956385	0.0536458	0.0746222	-0.368593	0.174748	0.0349207	-0.360739	0.177728	0.0423851	-0.404755	0.211899	0.0561159
Binary	SNPs or indels (nonHLA)	32455281	rs28895172	A	G	0.0837887	0.0771847	0.0839965		-0.0953924	0.0536498	0.0753944	-0.365635	0.175072	0.0367539	-0.358068	0.178055	0.0443256	-0.40182	0.212345	0.0584518
Binary	SNPs or indels (nonHLA)	32455331	rs28895173	T	C	0.082793	0.0763433	0.082996		-0.0953942	0.0541926	0.07836	-0.343292	0.172503	0.0465843	-0.320516	0.174671	0.0665102	-0.323	0.206375	0.117557
Binary	SNPs or indels (nonHLA)	32455358	rs28895174	C	T	0.0837168	0.077151	0.0839235		-0.0950755	0.0536898	0.0765899	-0.36509	0.176981	0.0391246	-0.357805	0.179835	0.0466321	-0.403208	0.215102	0.0608613
Binary	SNPs or indels (nonHLA)	32455375	rs28895175	C	T	0.0837168	0.077151	0.0839235		-0.0950755	0.0536898	0.0765899	-0.36509	0.176981	0.0391246	-0.357805	0.179835	0.0466321	-0.403208	0.215102	0.0608613
Binary	SNPs or indels (nonHLA)	32455386	rs147727030	G	A	0.031203	0.0362758	0.0310433		0.183065	0.0865554	0.0344297	0.270324	0.134321	0.0441654	0.243708	0.135012	0.0710619	0.233062	0.135242	0.0848353
Binary	SNPs or indels (nonHLA)	32455418	rs113928914	G	A	0.0369725	0.0370371	0.0369705		0.0117508	0.0796362	0.882693	-0.283441	0.171435	0.0982605	-0.250267	0.175182	0.153116	-0.25267	0.176489	0.152246
Binary	SNPs or indels (nonHLA)	32455578	rs9268804	C	G	0.494382	0.458787	0.495502		-0.140658	0.0298574	2.46524e-06	0.220637	0.0905633	0.0148395	0.198428	0.0915357	0.0301763	0.217398	0.0965027	0.0242739
Binary	SNPs or indels (nonHLA)	32455610	rs117241337	G	C	0.06846	0.0857402	0.067916		0.277889	0.0588242	2.31191e-06	-0.418768	0.147472	0.00451654	-0.334642	0.145118	0.0211105	-0.402833	0.185465	0.0298545
Binary	SNPs or indels (nonHLA)	32455950	rs13220485	G	A	0.0837881	0.0771847	0.083996		-0.0953861	0.0536498	0.0754145	-0.365611	0.175078	0.0367729	-0.358041	0.17806	0.0443484	-0.401787	0.212355	0.0584838
Binary	SNPs or indels (nonHLA)	32456011	rs13220590	G	A	0.0837881	0.0771847	0.083996		-0.0953861	0.0536498	0.0754145	-0.365611	0.175078	0.0367729	-0.358041	0.17806	0.0443484	-0.401787	0.212355	0.0584838
Binary	SNPs or indels (nonHLA)	32456013	rs13220258	A	G	0.0837881	0.0771847	0.083996		-0.0953861	0.0536498	0.0754145	-0.365611	0.175078	0.0367729	-0.358041	0.17806	0.0443484	-0.401787	0.212355	0.0584838
Binary	SNPs or indels (nonHLA)	32456138	rs9268807	G	C	0.149803	0.228908	0.147313		0.630642	0.0415552	5.09616e-52	-0.0120198	0.134879	0.92899	0.00239341	0.134969	0.985852	-0.0279364	0.137203	0.838656
Binary	SNPs or indels (nonHLA)	32456156	rs13220531	C	T	0.083788	0.0771847	0.0839958		-0.0953838	0.0536501	0.0754219	-0.365595	0.175079	0.0367822	-0.358026	0.178061	0.044358	-0.401765	0.212357	0.0584996
Binary	SNPs or indels (nonHLA)	32456178	rs150444781	A	T	0.083788	0.0771847	0.0839958		-0.0953838	0.0536501	0.0754219	-0.365595	0.175079	0.0367822	-0.358026	0.178061	0.044358	-0.401765	0.212357	0.0584996
Binary	SNPs or indels (nonHLA)	32456209	rs12530431	A	G	0.026145	0.0321151	0.0259571		0.272689	0.0946154	0.00395073	0.186349	0.232899	0.423637	0.212691	0.236772	0.369027	0.177349	0.235742	0.45187
Binary	SNPs or indels (nonHLA)	32456214	rs13206262	T	C	0.083788	0.0771847	0.0839958		-0.0953838	0.0536501	0.0754219	-0.365595	0.175079	0.0367822	-0.358026	0.178061	0.044358	-0.401765	0.212357	0.0584996
Binary	SNPs or indels (nonHLA)	32456236	rs13206273	T	C	0.0837879	0.0771847	0.0839957		-0.0953827	0.0536501	0.0754256	-0.365591	0.17508	0.0367848	-0.358024	0.178062	0.0443605	-0.401761	0.212358	0.0585039
Binary	SNPs or indels (nonHLA)	32456254	rs13220657	C	T	0.0837879	0.0771847	0.0839957		-0.0953827	0.0536501	0.0754256	-0.365591	0.17508	0.0367848	-0.358024	0.178062	0.0443605	-0.401761	0.212358	0.0585039
Binary	SNPs or indels (nonHLA)	32456317	rs13220667	A	G	0.0837878	0.0771847	0.0839956		-0.0953815	0.0536501	0.0754296	-0.365568	0.175079	0.0367967	-0.358	0.178062	0.0443744	-0.401732	0.212358	0.0585216
Binary	SNPs or indels (nonHLA)	32456399	rs9268808	G	T	0.495389	0.460027	0.496502		-0.139316	0.029852	3.05801e-06	0.226376	0.0922135	0.0140914	0.203445	0.0931428	0.0289451	0.220819	0.0982579	0.0246177
Binary	SNPs or indels (nonHLA)	32456488	rs9268809	T	C	0.495389	0.460032	0.496502		-0.139295	0.0298521	3.06858e-06	0.226582	0.0922143	0.0140056	0.203655	0.0931437	0.0287815	0.221056	0.0982589	0.0244662
Binary	SNPs or indels (nonHLA)	32456519	rs9268810	C	T	0.495389	0.46003	0.496502		-0.139302	0.0298521	3.06511e-06	0.226509	0.0922143	0.0140366	0.203578	0.0931437	0.0288421	0.220971	0.0982598	0.024522
Binary	SNPs or indels (nonHLA)	32456593	rs9268811	G	T	0.495388	0.46003	0.496501		-0.139302	0.0298522	3.06529e-06	0.226553	0.0922194	0.0140229	0.203621	0.0931489	0.0288175	0.221023	0.0982656	0.0244964
Binary	SNPs or indels (nonHLA)	32456603	rs28895187	G	A	0.0837939	0.0771847	0.084002		-0.0954262	0.0536495	0.0752888	-0.36574	0.175056	0.0366827	-0.358215	0.178031	0.0442094	-0.40197	0.212314	0.0583202
Binary	SNPs or indels (nonHLA)	32456719	rs59803593	A	G	0.0890279	0.106664	0.0884728		0.243285	0.0531259	4.66288e-06	0.178408	0.0913818	0.0508974	0.167817	0.0917011	0.0672428	0.115012	0.0942303	0.222259
Binary	SNPs or indels (nonHLA)	32456797	rs28895188	G	A	0.0837872	0.0771847	0.0839951		-0.0953688	0.0536507	0.0754714	-0.365488	0.175095	0.0368541	-0.357919	0.178078	0.0444425	-0.40162	0.212385	0.0586245
Binary	SNPs or indels (nonHLA)	32456833	rs28895189	T	C	0.0837871	0.0771847	0.0839949		-0.0953654	0.0536507	0.0754819	-0.365448	0.175095	0.0368757	-0.35788	0.178079	0.0444661	-0.401573	0.212387	0.0586562
Binary	SNPs or indels (nonHLA)	32456839	rs9268814	C	G	0.495388	0.460027	0.496501		-0.139311	0.0298524	3.06131e-06	0.226616	0.0922356	0.0140132	0.203679	0.0931654	0.0287999	0.221086	0.098284	0.024483
Binary	SNPs or indels (nonHLA)	32456900	rs9268815	T	A	0.420833	0.462805	0.419512		0.172661	0.0301863	1.06636e-08	-0.17091	0.10786	0.113067	-0.144601	0.109086	0.184982	-0.171041	0.110699	0.122323
Binary	SNPs or indels (nonHLA)	32456935	rs9501639	A	G	0.0596187	0.0396795	0.0602463		-0.37686	0.0627707	1.92812e-09	0.23345	0.112522	0.0380137	-0.0971952	0.118783	0.413211	-0.0997343	0.167832	0.552345
Binary	SNPs or indels (nonHLA)	32456950	rs73395141	T	C	0.0103954	0.0046183	0.0105773		-0.600053	0.146464	4.18655e-05	-0.824544	0.260741	0.00156525	-0.791808	0.27058	0.00342978	-0.790318	0.273776	0.00389268
Binary	SNPs or indels (nonHLA)	32457105	rs7763262	C	T	0.290494	0.358085	0.288366		0.336773	0.0328653	1.21975e-24	-0.183431	0.0945153	0.0522871	0.0525674	0.0985931	0.593911	0.000137848	0.123495	0.999109
Binary	SNPs or indels (nonHLA)	32457118	rs28895190	G	A	0.0837863	0.0771847	0.0839941		-0.0953478	0.0536515	0.0755399	-0.365293	0.175117	0.0369792	-0.357709	0.178102	0.044596	-0.401317	0.21242	0.0588566
Binary	SNPs or indels (nonHLA)	32457141	rs28895191	G	A	0.0837863	0.0771847	0.0839941		-0.0953478	0.0536515	0.0755399	-0.365293	0.175117	0.0369792	-0.357709	0.178102	0.044596	-0.401317	0.21242	0.0588566
Binary	SNPs or indels (nonHLA)	32457166	rs28895192	A	G	0.0837862	0.0771847	0.083994		-0.0953462	0.0536515	0.0755451	-0.365282	0.175117	0.0369845	-0.357695	0.178102	0.0446038	-0.401292	0.212419	0.0588716
Binary	SNPs or indels (nonHLA)	32457177	rs28895193	G	A	0.0837862	0.0771847	0.083994		-0.0953485	0.0536512	0.0755374	-0.365305	0.175111	0.0369668	-0.357719	0.178096	0.0445822	-0.401316	0.212411	0.058847
Binary	SNPs or indels (nonHLA)	32457189	rs28895194	T	G	0.0837861	0.0771847	0.0839939		-0.0953457	0.0536515	0.0755467	-0.365279	0.175117	0.0369863	-0.357692	0.178102	0.0446057	-0.401288	0.21242	0.0588744
Binary	SNPs or indels (nonHLA)	32457192	rs28895195	C	T	0.0837861	0.0771847	0.0839939		-0.0953446	0.0536515	0.0755503	-0.365275	0.175118	0.036989	-0.35769	0.178103	0.0446083	-0.401284	0.212421	0.0588788
Binary	SNPs or indels (nonHLA)	32457204	rs28895196	A	G	0.0837861	0.0771847	0.0839939		-0.0953446	0.0536515	0.0755503	-0.365275	0.175118	0.036989	-0.35769	0.178103	0.0446083	-0.401284	0.212421	0.0588788
Binary	SNPs or indels (nonHLA)	32457243	rs28895197	C	T	0.0837861	0.0771847	0.0839939		-0.0953446	0.0536515	0.0755503	-0.365275	0.175118	0.036989	-0.35769	0.178103	0.0446083	-0.401284	0.212421	0.0588788
Binary	SNPs or indels (nonHLA)	32457267	rs28895198	T	C	0.0837861	0.0771847	0.0839939		-0.0953446	0.0536515	0.0755503	-0.365275	0.175118	0.036989	-0.35769	0.178103	0.0446083	-0.401284	0.212421	0.0588788
Binary	SNPs or indels (nonHLA)	32457268	rs28895199	A	G	0.0837861	0.0771847	0.0839939		-0.0953446	0.0536515	0.0755503	-0.365275	0.175118	0.036989	-0.35769	0.178103	0.0446083	-0.401284	0.212421	0.0588788
Binary	SNPs or indels (nonHLA)	32457272	rs7743662	G	A	0.495385	0.460008	0.496498		-0.139382	0.0298526	3.02644e-06	0.226121	0.0922586	0.0142485	0.203152	0.0931897	0.0292584	0.220515	0.098311	0.0248953
Binary	SNPs or indels (nonHLA)	32457297	rs28895200	G	A	0.0837861	0.0771847	0.0839939		-0.0953446	0.0536515	0.0755503	-0.365275	0.175118	0.036989	-0.35769	0.178103	0.0446083	-0.401284	0.212421	0.0588788
Binary	SNPs or indels (nonHLA)	32457332	rs28895201	C	T	0.0837859	0.0771847	0.0839937		-0.0953401	0.0536518	0.0755653	-0.365238	0.175124	0.0370156	-0.357641	0.17811	0.0446454	-0.401186	0.212427	0.0589478
Binary	SNPs or indels (nonHLA)	32457358	rs7743415	T	C	0.420837	0.462824	0.419516		0.172728	0.0301866	1.05266e-08	-0.170272	0.107894	0.114533	-0.143922	0.109121	0.187196	-0.170357	0.110735	0.123946
Binary	SNPs or indels (nonHLA)	32457370	rs13194769	C	A	0.0837855	0.0771847	0.0839933		-0.0953328	0.0536521	0.0755891	-0.365202	0.175133	0.0370433	-0.357603	0.178119	0.0446785	-0.401133	0.212443	0.0590011
Binary	SNPs or indels (nonHLA)	32457390	rs199903584	A	T	0.0837852	0.0771847	0.083993		-0.0953279	0.0536524	0.0756057	-0.36514	0.175138	0.0370808	-0.357542	0.178125	0.0447224	-0.401058	0.212451	0.0590573
Binary	SNPs or indels (nonHLA)	32457408	rs13194888	C	T	0.083785	0.0771847	0.0839927		-0.0953209	0.0536527	0.0756286	-0.365106	0.175146	0.037107	-0.357507	0.178134	0.0447536	-0.401008	0.212468	0.0591083
Binary	SNPs or indels (nonHLA)	32457413	rs28895202	T	C	0.0837848	0.0771847	0.0839925		-0.0953159	0.0536527	0.075645	-0.365057	0.175152	0.0371388	-0.357456	0.17814	0.0447921	-0.400941	0.212476	0.0591608
Binary	SNPs or indels (nonHLA)	32457414	rs28895203	G	A	0.0837848	0.0771847	0.0839925		-0.0953159	0.0536527	0.075645	-0.365057	0.175152	0.0371388	-0.357456	0.17814	0.0447921	-0.400941	0.212476	0.0591608
Binary	SNPs or indels (nonHLA)	32457419	rs28895204	A	G	0.0837848	0.0771847	0.0839925		-0.0953175	0.0536527	0.0756397	-0.365071	0.175148	0.0371281	-0.35747	0.178136	0.0447793	-0.400964	0.212469	0.0591384
Binary	SNPs or indels (nonHLA)	32457470	rs13210879	T	C	0.0837841	0.0771847	0.0839918		-0.0952995	0.0536532	0.0756985	-0.364928	0.175168	0.0372237	-0.357319	0.178157	0.0448951	-0.400728	0.212501	0.0593266
Binary	SNPs or indels (nonHLA)	32457527	rs28895205	A	G	0.0837835	0.0771847	0.0839912		-0.0952861	0.0536538	0.0757423	-0.364812	0.175186	0.0373033	-0.357201	0.178176	0.0449883	-0.400549	0.212527	0.0594705
Binary	SNPs or indels (nonHLA)	32457559	rs13194925	A	G	0.0837831	0.0771847	0.0839908		-0.0952759	0.0536541	0.0757757	-0.36476	0.175199	0.0373445	-0.357143	0.178191	0.0450403	-0.400472	0.21255	0.0595474
Binary	SNPs or indels (nonHLA)	32457617	rs139442788	A	T	0.0837823	0.0771847	0.08399		-0.0952571	0.053655	0.0758379	-0.364599	0.175217	0.0374483	-0.356965	0.17821	0.0451713	-0.400207	0.212578	0.0597501
Binary	SNPs or indels (nonHLA)	32457695	rs13195258	C	T	0.0837813	0.0771847	0.0839889		-0.095235	0.0536558	0.07591	-0.364446	0.175239	0.0375523	-0.356812	0.178234	0.0452927	-0.400008	0.212617	0.0599236
Binary	SNPs or indels (nonHLA)	32457709	rs13195262	C	T	0.0850479	0.0788423	0.0852433		-0.0899125	0.0536458	0.0937308	-0.349071	0.171578	0.0419043	-0.354749	0.174584	0.042157	-0.425094	0.205266	0.0383638
Binary	SNPs or indels (nonHLA)	32457710	rs7744304	T	G	0.290504	0.358123	0.288376		0.336943	0.0328673	1.16359e-24	-0.183046	0.0946163	0.0530376	0.0535614	0.0987079	0.587389	0.00145589	0.123712	0.99061
Binary	SNPs or indels (nonHLA)	32457823	rs35302878	T	C	0.0615039	0.0573619	0.0616343		-0.080088	0.0616485	0.193906	-0.0918967	0.829146	0.911749	0.104333	0.805893	0.896991	0.265455	0.757031	0.725849
Binary	SNPs or indels (nonHLA)	32457828	rs7748310	G	A	0.49537	0.459949	0.496485		-0.139606	0.0298548	2.92291e-06	0.225078	0.0924009	0.0148558	0.202003	0.0933367	0.030445	0.219297	0.0984785	0.025957
Binary	SNPs or indels (nonHLA)	32457895	rs13198610	G	T	0.0837787	0.0771847	0.0839863		-0.0951718	0.0536581	0.0761181	-0.363927	0.175309	0.0379015	-0.356265	0.17831	0.0457156	-0.399199	0.212725	0.0605733
Binary	SNPs or indels (nonHLA)	32457965	rs7748085	A	G	0.495366	0.459939	0.496482		-0.139641	0.0298554	2.90747e-06	0.225073	0.0924428	0.014903	0.201958	0.0933794	0.0305586	0.21926	0.098527	0.0260556
Binary	SNPs or indels (nonHLA)	32457985	rs41291794	A	T	0.0454351	0.0282834	0.045975		-0.426083	0.0725832	4.35035e-09	0.026904	0.26691	0.919711	-0.0375261	0.27248	0.890461	-0.0782502	0.27008	0.772023
Binary	SNPs or indels (nonHLA)	32458010	rs13198543	C	T	0.083777	0.0771847	0.0839845		-0.0951355	0.0536593	0.0762363	-0.36363	0.175343	0.038096	-0.35596	0.178347	0.0459463	-0.398746	0.212781	0.0609338
Binary	SNPs or indels (nonHLA)	32458046	rs13198439	A	G	0.0837766	0.0771826	0.0839841		-0.0951537	0.0536596	0.076182	-0.363839	0.175352	0.0379945	-0.356171	0.178356	0.0458286	-0.399023	0.21279	0.0607666
Binary	SNPs or indels (nonHLA)	32458137	rs7748825	G	C	0.495362	0.459926	0.496477		-0.13969	0.029856	2.88569e-06	0.224951	0.092489	0.0150075	0.201795	0.0934265	0.0307774	0.219107	0.0985804	0.0262418
Binary	SNPs or indels (nonHLA)	32458159	rs28895206	G	A	0.00601842	0.00548081	0.00603534		-0.0756367	0.194288	0.697053	-0.362865	0.177443	0.0408576	-0.364023	0.18043	0.0436404	-0.418678	0.214496	0.0509483
Binary	SNPs or indels (nonHLA)	32458181	rs13198784	C	A	0.0837746	0.0771826	0.0839821		-0.0951096	0.053661	0.076326	-0.363475	0.175391	0.0382301	-0.355793	0.178398	0.0461111	-0.398493	0.212855	0.0611877
Binary	SNPs or indels (nonHLA)	32458187	rs13198660	A	G	0.0837746	0.0771826	0.0839821		-0.0951096	0.053661	0.0763262	-0.363491	0.175391	0.0382225	-0.355807	0.178399	0.0461033	-0.398501	0.212855	0.0611828
Binary	SNPs or indels (nonHLA)	32458206	rs6457592	C	T	0.373989	0.434979	0.372069		0.265426	0.0308611	7.92448e-18	-0.223695	0.0836225	0.00747179	-0.0407943	0.0875251	0.641153	-0.096051	0.107795	0.372903
Binary	SNPs or indels (nonHLA)	32458242	rs148242149	C	T	0.0313151	0.0301455	0.0313519		-0.0389075	0.0860963	0.651338	-0.152008	0.101996	0.136135	-0.142687	0.103192	0.166748	-0.123759	0.104374	0.235729
Binary	SNPs or indels (nonHLA)	32458262	rs28895207	G	A	0.0837739	0.0771826	0.0839813		-0.0950863	0.0536619	0.0764021	-0.363308	0.175419	0.0383511	-0.355612	0.178429	0.0462599	-0.398185	0.212895	0.0614372
Binary	SNPs or indels (nonHLA)	32458266	rs59626994	A	G	0.0372396	0.029108	0.0374956		-0.245161	0.0783607	0.00175623	0.316947	0.124471	0.0108858	-0.103419	0.13372	0.439285	-0.0391292	0.214992	0.85558
Binary	SNPs or indels (nonHLA)	32458272	rs28895208	A	G	0.0837736	0.0771826	0.0839811		-0.0950817	0.0536619	0.0764173	-0.363247	0.175423	0.0383872	-0.355551	0.178433	0.0463027	-0.398115	0.212901	0.0614902
Binary	SNPs or indels (nonHLA)	32458300	rs12175332	C	T	0.101552	0.0866217	0.102021		-0.16205	0.0498413	0.00114865	-0.110899	0.119168	0.352058	-0.088316	0.121796	0.468381	0.0252806	0.128148	0.843611
Binary	SNPs or indels (nonHLA)	32458323	rs9767620	T	C	0.130332	0.104703	0.131138		-0.240572	0.0443518	5.82244e-08	0.0514283	0.0938271	0.58361	-0.168298	0.097879	0.0855342	-0.208601	0.122172	0.0877409
Binary	SNPs or indels (nonHLA)	32458375	rs28895209	T	C	0.0837722	0.0771826	0.0839796		-0.0950483	0.053663	0.0765258	-0.362956	0.17545	0.0385732	-0.355247	0.178463	0.0465263	-0.397678	0.212944	0.0618285
Binary	SNPs or indels (nonHLA)	32458386	rs28895210	A	G	0.0837721	0.0771826	0.0839795		-0.0950479	0.053663	0.0765273	-0.362954	0.175451	0.0385745	-0.355245	0.178464	0.0465278	-0.397675	0.212945	0.0618311
Binary	SNPs or indels (nonHLA)	32458411	rs28895211	C	T	0.0837716	0.0771826	0.083979		-0.0950369	0.0536633	0.0765633	-0.362876	0.175456	0.0386218	-0.355157	0.178469	0.046589	-0.397533	0.212955	0.0619368
Binary	SNPs or indels (nonHLA)	32458439	rs28895212	T	C	0.0837714	0.0771826	0.0839788		-0.0950282	0.0536636	0.0765917	-0.362815	0.175468	0.0386684	-0.355089	0.178483	0.0466478	-0.397424	0.21297	0.0620266
Binary	SNPs or indels (nonHLA)	32458475	rs28895213	G	A	0.083771	0.0771826	0.0839784		-0.0950203	0.0536639	0.0766175	-0.362742	0.175472	0.0387123	-0.355013	0.178487	0.0467001	-0.39732	0.212979	0.0621066
Binary	SNPs or indels (nonHLA)	32458494	rs4601112	T	C	0.140672	0.12918	0.141033		-0.0982352	0.042933	0.0221318	-0.127453	0.0802607	0.11229	0.0367205	0.0826221	0.656725	0.0149502	0.0971355	0.87768
Binary	SNPs or indels (nonHLA)	32458503	rs28895214	G	A	0.0837706	0.0771826	0.0839779		-0.0950106	0.0536642	0.076649	-0.362646	0.175479	0.0387707	-0.354915	0.178495	0.0467697	-0.397197	0.21299	0.0622001
Binary	SNPs or indels (nonHLA)	32458545	rs28895215	A	C	0.0837701	0.0771826	0.0839774		-0.0949964	0.0536645	0.0766958	-0.362522	0.175494	0.0388549	-0.354787	0.178512	0.0468701	-0.396983	0.213013	0.0623689
Binary	SNPs or indels (nonHLA)	32458578	rs113320073	G	A	0.0369654	0.0370287	0.0369634		0.0117544	0.0796584	0.88269	-0.285629	0.171803	0.0964051	-0.252403	0.175559	0.150517	-0.254786	0.176862	0.149701
Binary	SNPs or indels (nonHLA)	32458612	rs34054241	A	T	0.0837691	0.0771826	0.0839764		-0.0949777	0.0536651	0.0767566	-0.362374	0.175506	0.0389473	-0.354636	0.178524	0.0469794	-0.396778	0.213033	0.0625304
Binary	SNPs or indels (nonHLA)	32458632	rs201541508	C	T	0.00743665	0.00380219	0.00755104		-0.536431	0.174448	0.00210483	1.06208	2.31569	0.646488	1.52282	2.36695	0.519987	1.7342	2.42756	0.474994
Binary	SNPs or indels (nonHLA)	32458681	rs7769693	G	T	0.421481	0.463541	0.420158		0.173359	0.0302206	9.66786e-09	-0.16708	0.108377	0.123159	-0.142666	0.109634	0.19316	-0.164404	0.111225	0.139374
Binary	SNPs or indels (nonHLA)	32458761	rs113041772	T	C	0.0837712	0.0771826	0.0839786		-0.09497	0.0536668	0.0767901	-0.362233	0.175541	0.0390633	-0.354444	0.178564	0.047148	-0.396469	0.213088	0.0628021
Binary	SNPs or indels (nonHLA)	32458763	rs9268828	A	G	0.49534	0.459833	0.496458		-0.140024	0.0298581	2.73696e-06	0.223044	0.0926544	0.0160725	0.199752	0.0935979	0.0328301	0.216912	0.0987742	0.0280897
Binary	SNPs or indels (nonHLA)	32458764	rs79464894	C	T	0.0837713	0.0771826	0.0839787		-0.0949709	0.0536668	0.076787	-0.362252	0.175541	0.0390532	-0.354461	0.178564	0.0471372	-0.396497	0.213088	0.0627842
Binary	SNPs or indels (nonHLA)	32458800	rs74732642	A	G	0.0837665	0.0771826	0.0839738		-0.0949132	0.0536668	0.0769671	-0.361785	0.175551	0.0393168	-0.354013	0.178574	0.0474298	-0.395828	0.213098	0.0632418
Binary	SNPs or indels (nonHLA)	32458825	rs9268829	A	G	0.495339	0.459827	0.496456		-0.140048	0.0298583	2.72641e-06	0.222935	0.0926698	0.0161417	0.199641	0.0936137	0.0329575	0.216802	0.0987928	0.0281986
Binary	SNPs or indels (nonHLA)	32458933	rs28895219	T	C	0.0837649	0.0771826	0.0839721		-0.0948745	0.0536679	0.0770928	-0.36143	0.175579	0.0395415	-0.353645	0.178605	0.0476991	-0.395298	0.213143	0.0636515
Binary	SNPs or indels (nonHLA)	32458946	rs28895220	A	T	0.0837647	0.0771826	0.0839719		-0.0948702	0.0536679	0.0771067	-0.361401	0.175584	0.0395639	-0.353612	0.178611	0.047727	-0.395224	0.213146	0.0637051
Binary	SNPs or indels (nonHLA)	32458952	rs146973185	G	T	0.0307917	0.0354914	0.0306438		0.172103	0.0873981	0.0489323	0.238918	0.135099	0.0769826	0.214581	0.135732	0.113897	0.201139	0.135956	0.139022
Binary	SNPs or indels (nonHLA)	32459066	rs138208012	T	C	0.0309862	0.0351244	0.0308559		0.147386	0.0868365	0.0896428	0.197405	0.138001	0.152586	0.173107	0.138841	0.212473	0.172967	0.13936	0.214548
Binary	SNPs or indels (nonHLA)	32459096	rs4632888	T	C	0.0338816	0.0323724	0.0339291		-0.0372538	0.0830958	0.653918	-0.737782	0.227867	0.00120468	-0.726367	0.233945	0.00190373	-0.709229	0.237538	0.00282886
Binary	SNPs or indels (nonHLA)	32459122	rs28732217	A	G	0.0837626	0.0771826	0.0839697		-0.0948188	0.0536691	0.0772735	-0.360918	0.175616	0.0398642	-0.3531	0.178646	0.0480939	-0.394461	0.213191	0.064275
Binary	SNPs or indels (nonHLA)	32459158	rs28732218	G	C	0.0837623	0.0771826	0.0839694		-0.0948094	0.0536694	0.0773041	-0.360842	0.175623	0.0399144	-0.353023	0.178654	0.0481532	-0.394355	0.213205	0.0643639
Binary	SNPs or indels (nonHLA)	32459178	rs71565324	C	A	0.0162455	0.0143399	0.0163055		-0.135541	0.117209	0.247515	-0.367098	2.23255	0.869393	-0.358109	2.21013	0.871282	-0.376479	2.24527	0.866838
Binary	SNPs or indels (nonHLA)	32459185	rs28732219	A	G	0.0837617	0.0771826	0.0839688		-0.0947927	0.0536697	0.0773586	-0.360692	0.175633	0.0400073	-0.352863	0.178664	0.0482668	-0.394093	0.213216	0.0645543
Binary	SNPs or indels (nonHLA)	32459228	rs5875374	A	T	0.23904	0.328355	0.236229		0.507147	0.0349757	1.21162e-47	0.0473989	0.154754	0.759387	0.028365	0.156063	0.855776	0.0196347	0.156847	0.900378
Binary	SNPs or indels (nonHLA)	32459265	rs28732220	T	C	0.0838728	0.0773092	0.0840794		-0.0946232	0.0536763	0.0779255	-0.36238	0.17563	0.0390824	-0.354636	0.178686	0.0471791	-0.394253	0.213206	0.0644351
Binary	SNPs or indels (nonHLA)	32459282	rs200967029	A	T	0.0162445	0.0143399	0.0163045		-0.135408	0.11721	0.247986	-0.318534	2.22604	0.886215	-0.309805	2.20342	0.888184	-0.327759	2.239	0.883616
Binary	SNPs or indels (nonHLA)	32459296	rs28732221	T	C	0.0837606	0.0771826	0.0839676		-0.0947634	0.0536702	0.0774533	-0.360422	0.175654	0.0401805	-0.352585	0.178688	0.0484741	-0.393694	0.213247	0.0648653
Binary	SNPs or indels (nonHLA)	32459321	rs28732222	T	C	0.0837603	0.0771826	0.0839673		-0.0947569	0.0536705	0.0774746	-0.360341	0.175653	0.0402242	-0.352497	0.178687	0.0485284	-0.393574	0.213246	0.0649449
Binary	SNPs or indels (nonHLA)	32459363	rs28732223	C	G	0.0837595	0.0771826	0.0839665		-0.0947406	0.0536708	0.0775272	-0.360199	0.175659	0.0403096	-0.352348	0.178694	0.048633	-0.393358	0.213256	0.0651063
Binary	SNPs or indels (nonHLA)	32459377	rs9469118	T	G	0.182422	0.136265	0.183875		-0.32718	0.0385801	2.24153e-17	-0.279696	0.126532	0.0270714	-0.201393	0.131124	0.124565	-0.224645	0.13335	0.0920604
Binary	SNPs or indels (nonHLA)	32459378	rs9469119	C	A	0.182422	0.136265	0.183875		-0.32718	0.0385801	2.24153e-17	-0.279697	0.126532	0.0270709	-0.201394	0.131124	0.124563	-0.224646	0.13335	0.0920593
Binary	SNPs or indels (nonHLA)	32459393	rs28732224	C	T	0.0837591	0.0771826	0.0839661		-0.0947298	0.0536711	0.0775627	-0.360108	0.175667	0.0403698	-0.352249	0.178703	0.0487071	-0.393177	0.213266	0.0652408
Binary	SNPs or indels (nonHLA)	32459402	rs1548306	T	A	0.243474	0.331335	0.240709		0.494699	0.0348249	8.49194e-46	-0.0416534	0.138572	0.763727	-0.0419676	0.140311	0.764861	-0.0248941	0.142155	0.860986
Binary	SNPs or indels (nonHLA)	32459405	rs71536138	A	T	0.0837445	0.0771763	0.0839513		-0.0946431	0.0536797	0.0778834	-0.359865	0.176057	0.0409516	-0.351994	0.179084	0.0493531	-0.39312	0.213811	0.0659691
Binary	SNPs or indels (nonHLA)	32459430	rs76724891	C	G	0.061498	0.0573619	0.0616281		-0.0800159	0.0616515	0.19433	-0.0786581	0.826556	0.924185	0.116128	0.803523	0.885088	0.275526	0.755025	0.71517
Binary	SNPs or indels (nonHLA)	32459431	rs199823500	A	T	0.0837587	0.0771826	0.0839657		-0.0947182	0.0536714	0.0776002	-0.359995	0.175676	0.0404432	-0.352131	0.178713	0.0487957	-0.392995	0.213275	0.065378
Binary	SNPs or indels (nonHLA)	32459533	rs28732225	T	C	0.0837572	0.0771826	0.0839641		-0.0946842	0.053672	0.0777106	-0.359653	0.175691	0.0406504	-0.351776	0.178729	0.0490445	-0.392479	0.213296	0.0657585
Binary	SNPs or indels (nonHLA)	32459534	rs28732226	T	C	0.0837051	0.0771826	0.0839104		-0.0942403	0.0536789	0.079152	-0.353536	0.175114	0.0434993	-0.344589	0.178064	0.0529668	-0.380731	0.212088	0.0726291
Binary	SNPs or indels (nonHLA)	32459562	rs73729239	C	A	0.0372442	0.0291122	0.0375001		-0.245191	0.0783619	0.00175434	0.317086	0.124486	0.0108606	-0.103288	0.133738	0.439928	-0.0388705	0.215069	0.856575
Binary	SNPs or indels (nonHLA)	32459584	rs28732227	C	T	0.022254	0.0198229	0.0223305		-0.119605	0.101032	0.236479	-0.357203	0.177037	0.0436254	-0.357849	0.179965	0.0467634	-0.407303	0.213215	0.0560951
Binary	SNPs or indels (nonHLA)	32459588	rs28732228	A	C	0.0222594	0.0198229	0.0223361		-0.120447	0.101014	0.233112	-0.360906	0.176969	0.0414128	-0.361888	0.179918	0.0442823	-0.41483	0.213531	0.0520513
Binary	SNPs or indels (nonHLA)	32459604	rs28732229	G	T	0.0837571	0.0771826	0.0839641		-0.0946783	0.0536723	0.0777297	-0.359593	0.175697	0.0406912	-0.351715	0.178737	0.0490931	-0.392399	0.213308	0.0658282
Binary	SNPs or indels (nonHLA)	32459657	rs28732230	G	A	0.0837572	0.0771826	0.0839641		-0.0946794	0.053672	0.0777261	-0.359616	0.175698	0.0406796	-0.351737	0.178737	0.0490797	-0.392427	0.213309	0.0658107
Binary	SNPs or indels (nonHLA)	32459690	rs28732231	A	G	0.0837569	0.0771826	0.0839638		-0.0946735	0.0536723	0.0777457	-0.35956	0.1757	0.0407124	-0.351676	0.178739	0.0491214	-0.392343	0.213312	0.0658724
Binary	SNPs or indels (nonHLA)	32459735	rs28732232	C	T	0.083757	0.0771826	0.0839639		-0.0946748	0.0536723	0.0777414	-0.359569	0.1757	0.0407077	-0.351687	0.17874	0.0491151	-0.392366	0.213313	0.0658581
Binary	SNPs or indels (nonHLA)	32459795	rs9268830	C	G	0.321772	0.300641	0.322437		-0.0982963	0.0320764	0.00218074	0.125103	0.107473	0.244406	0.15025	0.107245	0.161215	0.163463	0.10851	0.131958
Binary	SNPs or indels (nonHLA)	32459804	rs13206899	C	G	0.0162421	0.0143399	0.016302		-0.13504	0.117212	0.249277	-0.183961	2.2	0.93336	-0.175205	2.1782	0.935891	-0.191559	2.21367	0.931042
Binary	SNPs or indels (nonHLA)	32459824	rs73729240	C	T	0.0372445	0.0291143	0.0375004		-0.245146	0.0783625	0.00175787	0.317246	0.124489	0.0108225	-0.103104	0.133742	0.440755	-0.0384	0.215082	0.858301
Binary	SNPs or indels (nonHLA)	32459827	rs13207140	G	C	0.0837425	0.0771826	0.0839489		-0.0941291	0.0536846	0.0795382	-0.351495	0.175258	0.0449	-0.342863	0.17824	0.0544044	-0.382844	0.212653	0.07181
Binary	SNPs or indels (nonHLA)	32459922	rs28732233	C	T	0.00601687	0.00548081	0.00603375		-0.074917	0.194381	0.699931	-0.362263	0.17753	0.0412933	-0.363362	0.180517	0.0441257	-0.4173	0.214539	0.0517632
Binary	SNPs or indels (nonHLA)	32459958	rs28732234	G	T	0.0837572	0.0771826	0.0839641		-0.0946756	0.0536723	0.077739	-0.359578	0.175706	0.040709	-0.351701	0.178745	0.0491135	-0.392397	0.213324	0.0658503
Binary	SNPs or indels (nonHLA)	32459971	rs9268831	T	C	0.471627	0.505375	0.470564		0.132803	0.0299269	9.09738e-06	-0.229597	0.116458	0.0486677	-0.231453	0.118035	0.0498918	-0.252882	0.127076	0.0465899
Binary	SNPs or indels (nonHLA)	32460012	rs9268832	C	T	0.375154	0.434047	0.3733		0.257487	0.0308463	6.97699e-17	0.0460435	0.0942934	0.625336	-0.199163	0.0987781	0.0437731	-0.233871	0.122472	0.0561863
Binary	SNPs or indels (nonHLA)	32460064	rs28732235	G	A	0.0837581	0.0771826	0.0839651		-0.0946824	0.053672	0.0777155	-0.359623	0.175714	0.0406938	-0.351756	0.178754	0.0490887	-0.392581	0.213346	0.0657514
Binary	SNPs or indels (nonHLA)	32460094	rs17209105	A	G	0.0837582	0.0771826	0.0839652		-0.094682	0.0536717	0.0777158	-0.359599	0.175715	0.0407082	-0.351733	0.178755	0.049104	-0.392563	0.213348	0.0657668
Binary	SNPs or indels (nonHLA)	32460117	rs17209112	T	C	0.0837587	0.0771826	0.0839657		-0.0946858	0.0536714	0.0777027	-0.359617	0.175714	0.0406971	-0.351756	0.178753	0.0490873	-0.392614	0.213347	0.0657289
Binary	SNPs or indels (nonHLA)	32460122	rs17209119	G	A	0.0837588	0.0771826	0.0839658		-0.0946911	0.0536714	0.0776858	-0.359696	0.175712	0.0406501	-0.351819	0.17875	0.0490431	-0.392723	0.213341	0.0656471
Binary	SNPs or indels (nonHLA)	32460169	rs17209126	A	C	0.0837304	0.0771826	0.0839365		-0.094411	0.0536748	0.0785873	-0.355008	0.17538	0.0429478	-0.346775	0.178384	0.0518975	-0.385764	0.212758	0.0698076
Binary	SNPs or indels (nonHLA)	32460207	rs117714117	C	T	0.0233932	0.0281506	0.0232434		0.247029	0.0999141	0.0134206	-0.154523	1.22816	0.899878	-0.243821	1.23395	0.843363	-0.285908	1.231	0.816338
Binary	SNPs or indels (nonHLA)	32460225	rs17202759	C	G	0.0837677	0.0771658	0.0839755		-0.0950329	0.0536731	0.0766299	-0.363659	0.175779	0.0385609	-0.355974	0.178804	0.046496	-0.398781	0.213449	0.0617246
Binary	SNPs or indels (nonHLA)	32460285	rs9268833	C	T	0.357998	0.352957	0.358157		-0.0108276	0.0311609	0.728234	0.483856	0.12468	0.000104121	0.464253	0.126836	0.000251953	0.506069	0.138747	0.000264875
Binary	SNPs or indels (nonHLA)	32460301	rs17202773	G	C	0.0837788	0.0771447	0.0839876		-0.0954562	0.0536751	0.0753369	-0.368546	0.175833	0.0360817	-0.36113	0.178845	0.0434637	-0.406179	0.213534	0.0571487
Binary	SNPs or indels (nonHLA)	32460302	rs9268834	C	A	0.358059	0.353151	0.358213		-0.0102347	0.0311611	0.742576	0.498217	0.125399	7.09583e-05	0.478693	0.127558	0.000174896	0.523838	0.139684	0.000176709
Binary	SNPs or indels (nonHLA)	32460315	rs17209133	C	G	0.0837795	0.0771362	0.0839886		-0.0955778	0.0536754	0.0749685	-0.369925	0.175842	0.0354013	-0.362586	0.178853	0.042633	-0.408261	0.213547	0.0559013
Binary	SNPs or indels (nonHLA)	32460320	rs147642819	A	T	0.190435	0.194492	0.190308		0.0384714	0.0381254	0.31294	0.199437	0.122558	0.103676	0.218553	0.122046	0.073335	0.231706	0.123608	0.0608572
Binary	SNPs or indels (nonHLA)	32460338	rs9268835	G	A	0.358087	0.353195	0.358241		-0.0101488	0.0311604	0.744656	0.501046	0.125583	6.61374e-05	0.481539	0.127744	0.000163523	0.527456	0.139931	0.000163638
Binary	SNPs or indels (nonHLA)	32460409	rs6923504	C	G	0.299072	0.362847	0.297065		0.305226	0.0324129	4.64937e-21	-0.167078	0.1785	0.349267	-0.17608	0.178652	0.324326	-0.182621	0.179937	0.310144
Binary	SNPs or indels (nonHLA)	32460508	rs6903608	T	C	0.310768	0.369871	0.308907		0.276335	0.0320839	7.12362e-18	-0.317707	0.182507	0.0817199	-0.331728	0.182501	0.0691137	-0.336752	0.184047	0.0672933
Binary	SNPs or indels (nonHLA)	32460723	rs9791337	G	T	0.0837921	0.0770392	0.0840047		-0.0969954	0.0536769	0.0707591	-0.38581	0.175795	0.0281882	-0.379673	0.178796	0.0337125	-0.432536	0.213445	0.0427187
Binary	SNPs or indels (nonHLA)	32460938	rs9268838	G	A	0.358654	0.354232	0.358793		-0.00783263	0.0311368	0.801385	0.551679	0.127986	1.6292e-05	0.532798	0.130314	4.34015e-05	0.590801	0.143535	3.85372e-05
Binary	SNPs or indels (nonHLA)	32460995	rs9268839	A	G	0.443047	0.431668	0.443406		-0.0383803	0.0299523	0.200061	0.674242	0.183062	0.000230376	0.653636	0.185462	0.000424481	0.656558	0.187961	0.000477521
Binary	SNPs or indels (nonHLA)	32461027	rs9268840	C	T	0.25816	0.206027	0.259801		-0.28505	0.0340219	5.3638e-17	-0.317654	0.153871	0.0389788	-0.293863	0.155985	0.0595759	-0.288792	0.158002	0.0675833
Binary	SNPs or indels (nonHLA)	32461085	rs6940063	T	C	0.069995	0.0702467	0.0699871		0.00857364	0.0586982	0.883871	0.093503	0.194747	0.631138	0.0698958	0.196518	0.722087	0.0576761	0.198753	0.771671
Binary	SNPs or indels (nonHLA)	32461140	rs36056234	G	A	0.0163607	0.0143399	0.0164243		-0.141907	0.116775	0.224285	-0.736925	1.07155	0.49163	-0.710737	1.10375	0.51962	-0.68704	1.11094	0.536291
Binary	SNPs or indels (nonHLA)	32461234	rs6919855	T	C	0.298975	0.362663	0.296971		0.304442	0.0324005	5.65685e-21	-0.1861	0.17937	0.299492	-0.196187	0.17952	0.274463	-0.202498	0.180788	0.262679
Binary	SNPs or indels (nonHLA)	32461300	rs72843939	T	C	0.0615233	0.0571953	0.0616595		-0.0831907	0.0616584	0.177265	-0.6869	0.837051	0.411862	-0.479037	0.810307	0.554401	-0.249037	0.76067	0.743372
Binary	SNPs or indels (nonHLA)	32461310	rs6940440	A	C	0.258554	0.206044	0.260207		-0.287018	0.0340026	3.14517e-17	-0.350732	0.150881	0.0200951	-0.317638	0.153878	0.0389972	-0.315154	0.155707	0.0429685
Binary	SNPs or indels (nonHLA)	32461355	rs143884736	G	T	0.0101808	0.0157908	0.0100042		0.60059	0.149217	5.69918e-05	1.25701	0.96239	0.191507	0.432745	0.907968	0.63364	0.0322353	0.878248	0.970721
Binary	SNPs or indels (nonHLA)	32461427	rs9268845	C	T	0.220872	0.17675	0.22226		-0.266799	0.0359087	1.08654e-13	-0.315002	0.0955119	0.000973593	-0.0706418	0.100483	0.482042	-0.182998	0.12668	0.148577
Binary	SNPs or indels (nonHLA)	32461500	rs9268847	A	G	0.357691	0.41275	0.355958		0.238701	0.0310138	1.39722e-14	-0.31384	0.138194	0.0231465	-0.286651	0.137355	0.0368947	-0.227974	0.136112	0.0939537
Binary	SNPs or indels (nonHLA)	32461526	rs9268848	A	G	0.465683	0.496282	0.464719		0.116423	0.0298599	9.65962e-05	-0.200898	0.18739	0.283682	-0.197001	0.187906	0.294455	-0.199767	0.188983	0.290483
Binary	SNPs or indels (nonHLA)	32461550	rs9268849	C	T	0.364974	0.359563	0.365145		-0.0118807	0.0310161	0.701683	0.725866	0.190713	0.000141199	0.698812	0.193234	0.000298716	0.699534	0.195879	0.000355288
Binary	SNPs or indels (nonHLA)	32461623	rs142135801	G	A	0.0100333	0.00650991	0.0101442		-0.58533	0.189042	0.00195956	0.0741306	0.302338	0.806308	-0.666433	0.298066	0.0253612	-0.511992	0.308315	0.0967909
Binary	SNPs or indels (nonHLA)	32461700	rs9268850	G	A	0.258175	0.206052	0.259816		-0.285008	0.0340144	5.33542e-17	-0.321385	0.154305	0.0372699	-0.296331	0.156406	0.0581422	-0.290353	0.158424	0.0668387
Binary	SNPs or indels (nonHLA)	32461708	rs151171873	A	T	0.0101818	0.0157929	0.0100052		0.600633	0.149211	5.68803e-05	1.26786	0.965531	0.18914	0.43794	0.910556	0.630547	0.0349005	0.880662	0.968388
Binary	SNPs or indels (nonHLA)	32461739	rs114685974	G	A	0.0238197	0.0284205	0.0236749		0.23455	0.0988484	0.0176524	-0.477682	0.63314	0.450569	-0.540405	0.616204	0.380492	-0.456727	0.658614	0.488018
Binary	SNPs or indels (nonHLA)	32461805	rs9268851	G	A	0.0800644	0.140213	0.0781711		0.824591	0.054514	1.08848e-51	-1.24033	0.92337	0.179188	-1.19146	0.921744	0.196142	-1.14303	0.90429	0.206227
Binary	SNPs or indels (nonHLA)	32461817	rs9268852	G	A	0.376863	0.434388	0.375053		0.243993	0.0307122	1.95001e-15	-0.207601	0.179336	0.247023	-0.212543	0.179447	0.236243	-0.217061	0.180563	0.229313
Binary	SNPs or indels (nonHLA)	32461866	rs9268853	T	C	0.36501	0.359542	0.365182		-0.0122183	0.0310126	0.693596	0.703554	0.189559	0.000206018	0.678008	0.192146	0.000417756	0.676522	0.194673	0.000510524
Binary	SNPs or indels (nonHLA)	32461895	rs9268854	A	G	0.258184	0.206063	0.259824		-0.284944	0.0340118	5.39205e-17	-0.32077	0.154313	0.0376457	-0.295632	0.156416	0.0587536	-0.289533	0.158435	0.0676305
Binary	SNPs or indels (nonHLA)	32461898	rs9268855	G	A	0.258183	0.206063	0.259824		-0.284944	0.0340116	5.39174e-17	-0.320776	0.154314	0.0376428	-0.29563	0.156417	0.0587564	-0.289536	0.158435	0.0676297
Binary	SNPs or indels (nonHLA)	32461917	rs12527323	C	A	0.0778705	0.0717377	0.0780635		-0.0956856	0.0554121	0.0842041	-0.48733	0.969293	0.615129	-0.32513	0.957488	0.734183	-0.271189	0.942072	0.773451
Binary	SNPs or indels (nonHLA)	32461942	rs9268856	C	A	0.258185	0.206065	0.259826		-0.284937	0.0340112	5.3956e-17	-0.320832	0.154319	0.0376154	-0.295653	0.156422	0.0587446	-0.289546	0.15844	0.0676282
Binary	SNPs or indels (nonHLA)	32461962	rs9268857	A	G	0.258221	0.206082	0.259862		-0.285035	0.034012	5.27277e-17	-0.32173	0.154314	0.0370779	-0.296672	0.156417	0.0578711	-0.290824	0.158433	0.0664129
Binary	SNPs or indels (nonHLA)	32461981	rs9268858	T	C	0.364757	0.359542	0.364921		-0.0110683	0.0310153	0.721194	0.75818	0.192623	8.28224e-05	0.731387	0.19522	0.000179337	0.727287	0.197632	0.000233229
Binary	SNPs or indels (nonHLA)	32462033	rs201181224	T	G	0.257436	0.205685	0.259065		-0.283594	0.03407	8.5147e-17	-0.281218	0.152549	0.0652624	-0.261806	0.154704	0.0905882	-0.26254	0.156864	0.0941938
Binary	SNPs or indels (nonHLA)	32462117	rs9268861	C	A	0.142673	0.134017	0.142946		-0.0724983	0.0427566	0.08996	-0.242062	0.140055	0.0839272	-0.224596	0.141954	0.113609	-0.202963	0.144421	0.159915
Binary	SNPs or indels (nonHLA)	32462499	rs74473385	T	G	0.0149233	0.00712147	0.0151689		-0.571638	0.122756	3.2132e-06	-0.464918	0.206605	0.0244318	-0.415911	0.212506	0.050328	-0.379865	0.217355	0.0805213
Binary	SNPs or indels (nonHLA)	32462512	rs9268863	G	A	0.376996	0.434125	0.375198		0.241643	0.0306853	3.41056e-15	-0.272384	0.181298	0.13299	-0.279889	0.181451	0.122951	-0.28042	0.182323	0.124039
Binary	SNPs or indels (nonHLA)	32462549	rs9268864	T	A	0.364798	0.359631	0.36496		-0.0106853	0.03101	0.730413	0.771859	0.192914	6.30584e-05	0.744842	0.195481	0.000138796	0.740317	0.197894	0.00018331
Binary	SNPs or indels (nonHLA)	32462560	rs13193827	C	A	0.0777646	0.0716301	0.0779577		-0.0961475	0.0555041	0.0832265	-0.725182	1.09962	0.509583	-0.532559	1.07876	0.621536	-0.462628	1.05462	0.660901
Binary	SNPs or indels (nonHLA)	32462585	rs4428528	C	G	0.258208	0.206242	0.259843		-0.283479	0.0339778	7.24032e-17	-0.298223	0.154628	0.0537752	-0.270643	0.156781	0.0843023	-0.264507	0.158809	0.0958005
Binary	SNPs or indels (nonHLA)	32462731	rs4434496	C	T	0.258195	0.206242	0.25983		-0.283457	0.0339821	7.34338e-17	-0.295984	0.153653	0.0540652	-0.267748	0.155821	0.0857407	-0.261823	0.157779	0.0970296
Binary	SNPs or indels (nonHLA)	32462827	rs4280993	C	A	0.25821	0.206246	0.259846		-0.283481	0.0339785	7.24622e-17	-0.298171	0.154624	0.0538097	-0.270555	0.156776	0.0843951	-0.264437	0.158805	0.0958783
Binary	SNPs or indels (nonHLA)	32462952	rs7766843	C	T	0.258221	0.206246	0.259857		-0.283536	0.0339786	7.1481e-17	-0.299434	0.154602	0.0527698	-0.271834	0.156754	0.082893	-0.265707	0.15878	0.094243
Binary	SNPs or indels (nonHLA)	32462975	rs7766854	C	T	0.258224	0.206248	0.25986		-0.283535	0.0339785	7.14822e-17	-0.299439	0.15459	0.0527471	-0.271849	0.156743	0.0828535	-0.265739	0.158767	0.0941768
Binary	SNPs or indels (nonHLA)	32463023	rs7747010	A	G	0.258228	0.206248	0.259864		-0.283553	0.0339785	7.11562e-17	-0.299885	0.154575	0.0523726	-0.272314	0.156727	0.0822978	-0.266202	0.15875	0.0935691
Binary	SNPs or indels (nonHLA)	32463037	rs7747025	A	G	0.258228	0.206248	0.259865		-0.283559	0.0339785	7.10685e-17	-0.299977	0.154571	0.0522937	-0.272396	0.156723	0.0821974	-0.266286	0.158745	0.0934549
Binary	SNPs or indels (nonHLA)	32463090	rs7746751	G	A	0.258232	0.206248	0.259868		-0.283577	0.0339785	7.07358e-17	-0.300378	0.154552	0.0519512	-0.272803	0.156703	0.0817031	-0.266688	0.158723	0.0929169
Binary	SNPs or indels (nonHLA)	32463198	rs7746922	C	A	0.259984	0.206875	0.261656		-0.285479	0.033781	2.89104e-17	-0.358842	0.139844	0.0102871	-0.336672	0.141753	0.0175458	-0.328689	0.144372	0.0228052
Binary	SNPs or indels (nonHLA)	32463199	rs28732236	G	A	0.00589248	0.00528047	0.00591175		-0.0950936	0.196382	0.628224	-0.384014	0.179189	0.0321073	-0.38382	0.182384	0.0353385	-0.444471	0.219564	0.042936
Binary	SNPs or indels (nonHLA)	32463328	rs7747521	A	G	0.258231	0.206276	0.259867		-0.283496	0.0339847	7.31178e-17	-0.297706	0.154509	0.0540054	-0.270123	0.156656	0.084652	-0.263945	0.158669	0.0962141
Binary	SNPs or indels (nonHLA)	32463347	rs7747529	G	A	0.364797	0.359654	0.364959		-0.0105662	0.0310115	0.733316	0.776191	0.192854	5.70327e-05	0.749416	0.195422	0.000125634	0.74484	0.197845	0.000166712
Binary	SNPs or indels (nonHLA)	32463352	rs7767493	C	T	0.258243	0.20628	0.259878		-0.283526	0.0339859	7.27478e-17	-0.297852	0.154432	0.0537684	-0.270234	0.156586	0.0843855	-0.263995	0.158603	0.0960131
Binary	SNPs or indels (nonHLA)	32463370	rs9268877	G	A	0.376972	0.434066	0.375175		0.241479	0.0306885	3.58333e-15	-0.275949	0.181015	0.127396	-0.283535	0.181171	0.11758	-0.283882	0.182032	0.118874
Binary	SNPs or indels (nonHLA)	32463452	rs111652687	T	C	0.0101938	0.0158435	0.010016		0.60379	0.149158	5.1662e-05	1.6256	1.04391	0.119419	0.644407	0.975467	0.50886	0.178416	0.942045	0.849785
Binary	SNPs or indels (nonHLA)	32463462	rs35458464	A	G	0.077698	0.07155	0.0778916		-0.0966155	0.0555583	0.0820359	-0.83146	1.11376	0.455343	-0.641232	1.09317	0.557487	-0.556884	1.06374	0.600616
Binary	SNPs or indels (nonHLA)	32463515	rs9268878	T	A	0.258215	0.206312	0.259849		-0.283314	0.0339935	7.79048e-17	-0.292341	0.154431	0.0583549	-0.264755	0.156572	0.0908465	-0.258467	0.158576	0.103117
Binary	SNPs or indels (nonHLA)	32463581	rs9268880	G	T	0.299284	0.362488	0.297295		0.301332	0.0323747	1.30723e-20	-0.26225	0.182315	0.150309	-0.274597	0.182568	0.13256	-0.276745	0.183604	0.131736
Binary	SNPs or indels (nonHLA)	32463711	rs115649989	C	A	0.0238496	0.0284226	0.0237057		0.232781	0.0987177	0.0183716	-0.570331	0.650187	0.38039	-0.618149	0.630967	0.327242	-0.53283	0.676343	0.430807
Binary	SNPs or indels (nonHLA)	32463719	rs73397302	A	T	0.0101954	0.015852	0.0100173		0.604448	0.149157	5.06879e-05	1.68857	1.05404	0.109155	0.685138	0.983894	0.486208	0.209705	0.95011	0.825314
Binary	SNPs or indels (nonHLA)	32463781	rs41291798	C	A	0.0467241	0.0287916	0.0472885		-0.434156	0.0714082	1.20256e-09	-0.173853	0.278607	0.532623	-0.163403	0.277094	0.555389	-0.179642	0.272087	0.509102
Binary	SNPs or indels (nonHLA)	32463829	rs9268881	A	T	0.376968	0.433992	0.375173		0.241156	0.0306921	3.92555e-15	-0.284407	0.180711	0.115527	-0.291951	0.180872	0.1065	-0.292273	0.181729	0.107771
Binary	SNPs or indels (nonHLA)	32463846	rs9268882	C	T	0.299296	0.362476	0.297307		0.30123	0.0323762	1.35201e-20	-0.264708	0.182243	0.146362	-0.276966	0.182498	0.129107	-0.279153	0.18353	0.128256
Binary	SNPs or indels (nonHLA)	32463861	rs9268883	A	T	0.376969	0.43399	0.375174		0.241145	0.0306921	3.93792e-15	-0.284676	0.180698	0.115159	-0.292228	0.18086	0.106145	-0.29258	0.181717	0.107379
Binary	SNPs or indels (nonHLA)	32463863	rs9268884	T	A	0.364831	0.359658	0.364994		-0.0106825	0.0310118	0.730495	0.769659	0.192554	6.4119e-05	0.74308	0.195104	0.000139738	0.738338	0.1975	0.000185175
Binary	SNPs or indels (nonHLA)	32463928	rs9268885	C	T	0.2582	0.206356	0.259832		-0.283069	0.0340007	8.40406e-17	-0.285958	0.154217	0.0637027	-0.258427	0.156348	0.0983517	-0.251995	0.15833	0.111478
Binary	SNPs or indels (nonHLA)	32463955	rs59406271	T	C	0.0268689	0.0128406	0.0273104		-0.556856	0.0922611	1.58329e-09	-0.145903	0.337464	0.665486	-0.187598	0.341785	0.58309	-0.315708	0.355438	0.374421
Binary	SNPs or indels (nonHLA)	32464008	rs58667488	A	C	0.19362	0.196774	0.193521		0.0327887	0.0378219	0.385984	0.140128	0.11827	0.236092	0.168222	0.117423	0.15197	0.176522	0.118897	0.137634
Binary	SNPs or indels (nonHLA)	32464051	rs9268886	G	A	0.259	0.207507	0.26062		-0.28018	0.0339964	1.70089e-16	-0.210302	0.143772	0.143536	-0.186003	0.145381	0.20075	-0.178124	0.14697	0.225522
Binary	SNPs or indels (nonHLA)	32464056	rs9268887	C	G	0.258207	0.206364	0.259839		-0.283047	0.0340017	8.46978e-17	-0.285279	0.154163	0.0642415	-0.257713	0.156289	0.0991571	-0.251262	0.158266	0.112379
Binary	SNPs or indels (nonHLA)	32464090	rs9268888	T	G	0.376986	0.434005	0.375191		0.241126	0.0306916	3.95306e-15	-0.284996	0.180741	0.114838	-0.292546	0.180912	0.105864	-0.292847	0.181777	0.107175
Binary	SNPs or indels (nonHLA)	32464109	rs9268889	A	G	0.364804	0.359637	0.364967		-0.0106812	0.0310109	0.73052	0.771314	0.19271	6.26858e-05	0.744739	0.195275	0.000136846	0.739937	0.197685	0.000181823
Binary	SNPs or indels (nonHLA)	32464119	rs9268890	A	G	0.258205	0.206354	0.259838		-0.283091	0.0340007	8.35873e-17	-0.286533	0.154236	0.063204	-0.258958	0.156365	0.0976983	-0.252554	0.158351	0.110734
Binary	SNPs or indels (nonHLA)	32464137	rs9268891	A	G	0.258205	0.20635	0.259837		-0.28311	0.0340003	8.31359e-17	-0.287024	0.154253	0.0627821	-0.259473	0.156383	0.0970727	-0.253082	0.158371	0.110035
Binary	SNPs or indels (nonHLA)	32464145	rs9268892	A	G	0.258205	0.20635	0.259838		-0.283109	0.0340002	8.31253e-17	-0.287046	0.154262	0.0627766	-0.259484	0.156392	0.0970768	-0.253102	0.15838	0.11003
Binary	SNPs or indels (nonHLA)	32464150	rs9268893	T	C	0.376999	0.434019	0.375204		0.241125	0.0306906	3.9459e-15	-0.285394	0.180856	0.114561	-0.29298	0.181032	0.10558	-0.29328	0.181907	0.106907
Binary	SNPs or indels (nonHLA)	32464177	rs9268894	T	G	0.258204	0.206348	0.259836		-0.283112	0.0339996	8.29761e-17	-0.287245	0.154293	0.0626467	-0.259654	0.156425	0.0969294	-0.253282	0.158417	0.109858
Binary	SNPs or indels (nonHLA)	32464185	rs9268895	A	G	0.258204	0.206348	0.259836		-0.283111	0.0339995	8.29672e-17	-0.28727	0.154302	0.062641	-0.259678	0.156435	0.0969188	-0.253301	0.158428	0.109856
Binary	SNPs or indels (nonHLA)	32464188	rs9268896	G	A	0.258204	0.206345	0.259836		-0.283121	0.0339994	8.27442e-17	-0.287519	0.154306	0.0624196	-0.259928	0.156438	0.0966056	-0.253566	0.158432	0.109494
Binary	SNPs or indels (nonHLA)	32464199	rs9268897	C	A	0.258204	0.206341	0.259836		-0.283144	0.0339992	8.22331e-17	-0.288053	0.154316	0.0619511	-0.260488	0.156449	0.0959125	-0.254138	0.158443	0.108721
Binary	SNPs or indels (nonHLA)	32464202	rs9268898	C	T	0.258204	0.206341	0.259836		-0.283141	0.0339992	8.22853e-17	-0.288005	0.154321	0.0620042	-0.260434	0.156455	0.0959931	-0.254077	0.15845	0.10882
Binary	SNPs or indels (nonHLA)	32464203	rs9268899	A	G	0.258204	0.206341	0.259836		-0.283141	0.0339992	8.22859e-17	-0.288004	0.154321	0.0620046	-0.260434	0.156455	0.095993	-0.254077	0.15845	0.10882
Binary	SNPs or indels (nonHLA)	32464218	rs9268900	T	A	0.258204	0.206341	0.259836		-0.283142	0.0339988	8.221e-17	-0.288138	0.154335	0.0619058	-0.260574	0.156469	0.0958442	-0.254189	0.158465	0.108698
Binary	SNPs or indels (nonHLA)	32464230	rs9268901	G	T	0.258035	0.206	0.259673		-0.284414	0.034016	6.20944e-17	-0.304234	0.154185	0.0484758	-0.278561	0.156432	0.0749598	-0.273041	0.158454	0.0848596
Binary	SNPs or indels (nonHLA)	32464267	rs9268902	C	A	0.258203	0.206333	0.259835		-0.283174	0.0339978	8.13956e-17	-0.289068	0.154378	0.0611412	-0.261523	0.156514	0.0947363	-0.255176	0.158515	0.107442
Binary	SNPs or indels (nonHLA)	32464268	rs9268903	A	C	0.258203	0.206333	0.259835		-0.283173	0.0339978	8.13961e-17	-0.289073	0.154381	0.0611423	-0.261529	0.156517	0.0947358	-0.255184	0.158519	0.107441
Binary	SNPs or indels (nonHLA)	32464272	rs9268904	T	C	0.258203	0.206333	0.259835		-0.283174	0.0339976	8.13726e-17	-0.289091	0.154384	0.0611312	-0.261547	0.15652	0.0947192	-0.2552	0.158522	0.107426
Binary	SNPs or indels (nonHLA)	32464300	rs9268905	G	C	0.364767	0.359595	0.36493		-0.0106856	0.0310086	0.730394	0.774956	0.193125	6.00231e-05	0.748667	0.195727	0.000130737	0.744001	0.198178	0.000173891
Binary	SNPs or indels (nonHLA)	32464373	rs117359894	A	G	0.0417277	0.0463328	0.0415827		0.127836	0.075214	0.0892002	0.500645	0.251767	0.0467534	0.489337	0.254008	0.0540459	0.47165	0.257269	0.0667589
Binary	SNPs or indels (nonHLA)	32464404	rs9268906	A	G	0.364747	0.35958	0.364909		-0.0106514	0.0310069	0.73121	0.777722	0.193278	5.7255e-05	0.751543	0.195894	0.000124814	0.746994	0.198361	0.000165997
Binary	SNPs or indels (nonHLA)	32464456	rs9268907	A	G	0.258199	0.206314	0.259833		-0.283233	0.0339942	7.96235e-17	-0.291187	0.154495	0.0594612	-0.263662	0.156636	0.0923226	-0.257381	0.15865	0.104735
Binary	SNPs or indels (nonHLA)	32464457	rs9268908	G	A	0.2582	0.206314	0.259833		-0.283234	0.0339942	7.96089e-17	-0.2912	0.154495	0.0594506	-0.263674	0.156637	0.0923079	-0.257394	0.15865	0.104719
Binary	SNPs or indels (nonHLA)	32464563	rs9268909	T	C	0.0844436	0.0755209	0.0847245		-0.129405	0.0539331	0.0164242	-0.21687	0.196888	0.270683	-0.208826	0.197622	0.290651	-0.188579	0.198673	0.342524
Binary	SNPs or indels (nonHLA)	32464594	rs9268910	A	G	0.258199	0.206303	0.259832		-0.283276	0.0339928	7.85408e-17	-0.292397	0.154528	0.0584658	-0.264885	0.156672	0.090894	-0.258614	0.158689	0.103166
Binary	SNPs or indels (nonHLA)	32464603	rs112529382	A	T	0.258198	0.206303	0.259832		-0.283274	0.0339927	7.85675e-17	-0.292364	0.154531	0.0584986	-0.264845	0.156674	0.0909485	-0.258579	0.158692	0.103219
Binary	SNPs or indels (nonHLA)	32464629	rs9268911	A	G	0.258198	0.206301	0.259832		-0.28328	0.0339923	7.83958e-17	-0.292586	0.154536	0.0583154	-0.265069	0.15668	0.0906867	-0.258814	0.158698	0.102919
Binary	SNPs or indels (nonHLA)	32464687	rs73399211	G	T	0.0149172	0.00709405	0.0151635		-0.573519	0.122825	3.02096e-06	-0.469723	0.20674	0.0230835	-0.42131	0.212655	0.04757	-0.385091	0.217549	0.0767052
Binary	SNPs or indels (nonHLA)	32464723	rs78218185	G	A	0.0893723	0.108456	0.0887716		0.259695	0.052928	9.26836e-07	0.217251	0.100266	0.0302542	0.21619	0.100617	0.031663	0.155479	0.104354	0.136247
Binary	SNPs or indels (nonHLA)	32464732	rs9268912	A	C	0.377082	0.43415	0.375285		0.241239	0.0306815	3.76054e-15	-0.281477	0.181336	0.120605	-0.28941	0.181536	0.110884	-0.289686	0.182463	0.112369
Binary	SNPs or indels (nonHLA)	32464743	rs9268913	C	T	0.258197	0.206297	0.259831		-0.283288	0.0339911	7.80318e-17	-0.293004	0.154558	0.057993	-0.265491	0.156703	0.0902218	-0.25926	0.158724	0.102384
Binary	SNPs or indels (nonHLA)	32464779	rs9268914	T	C	0.289225	0.346748	0.287415		0.278821	0.0327302	1.61257e-17	-0.325191	0.184754	0.0783858	-0.312248	0.185579	0.0924605	-0.298416	0.186788	0.110129
Binary	SNPs or indels (nonHLA)	32464788	rs9268915	C	T	0.258197	0.206295	0.259831		-0.283291	0.0339905	7.78721e-17	-0.293206	0.154566	0.0578329	-0.265694	0.156711	0.0899931	-0.259467	0.158732	0.102128
Binary	SNPs or indels (nonHLA)	32464794	rs9268916	C	G	0.258197	0.206295	0.259831		-0.283291	0.0339904	7.78669e-17	-0.293224	0.154566	0.0578173	-0.265705	0.156711	0.0899792	-0.259483	0.158732	0.102107
Binary	SNPs or indels (nonHLA)	32464798	rs9268917	T	C	0.258197	0.206295	0.259831		-0.28329	0.0339904	7.78737e-17	-0.293209	0.154567	0.0578322	-0.265687	0.156712	0.0900038	-0.259464	0.158733	0.102136
Binary	SNPs or indels (nonHLA)	32464805	rs9268918	G	T	0.258197	0.206295	0.259831		-0.283289	0.0339903	7.78866e-17	-0.29319	0.154568	0.0578497	-0.265671	0.156714	0.0900245	-0.25945	0.158735	0.102157
Binary	SNPs or indels (nonHLA)	32464821	rs9268919	T	C	0.258196	0.206293	0.25983		-0.283294	0.0339901	7.77593e-17	-0.293332	0.154571	0.0577341	-0.265821	0.156716	0.0898497	-0.259587	0.158738	0.101983
Binary	SNPs or indels (nonHLA)	32464838	rs9268920	A	G	0.258196	0.206293	0.25983		-0.283295	0.0339898	7.77054e-17	-0.29341	0.154574	0.057671	-0.265894	0.156719	0.0897677	-0.259658	0.158741	0.101895
Binary	SNPs or indels (nonHLA)	32464866	rs149352261	C	A	0.0138472	0.014127	0.0138383		0.0285257	0.128565	0.824409	-0.159602	0.126217	0.206049	-0.0988342	0.130649	0.449357	-0.204696	0.130932	0.117963
Binary	SNPs or indels (nonHLA)	32464869	rs2395184	G	A	0.0702833	0.0706094	0.0702731		0.0107082	0.0583747	0.854454	0.10317	0.190498	0.588108	0.0839988	0.19232	0.662281	0.0705429	0.1942	0.716419
Binary	SNPs or indels (nonHLA)	32464871	rs143629741	C	T	0.00860217	0.00900042	0.00858963		0.0611274	0.16469	0.710514	-0.0293362	0.265821	0.912123	0.119538	0.264112	0.650836	0.00744855	0.347548	0.982901
Binary	SNPs or indels (nonHLA)	32464873	rs28377518	C	T	0.0776584	0.0715479	0.0778507		-0.0963131	0.0555988	0.0832224	-0.813259	1.21798	0.504318	-0.605142	1.19371	0.612195	-0.516538	1.15804	0.655565
Binary	SNPs or indels (nonHLA)	32464887	rs9268922	T	G	0.258195	0.206288	0.259829		-0.283307	0.0339893	7.73838e-17	-0.293797	0.154582	0.0573557	-0.266288	0.156728	0.089311	-0.26007	0.158751	0.101374
Binary	SNPs or indels (nonHLA)	32464912	rs9281835	A	T	0.258195	0.206291	0.259829		-0.283295	0.033989	7.75715e-17	-0.293587	0.154588	0.0575446	-0.266081	0.156735	0.0895746	-0.259874	0.158759	0.10165
Binary	SNPs or indels (nonHLA)	32465058	rs9268923	C	T	0.3646	0.359346	0.364765		-0.0110326	0.0309939	0.721869	0.741752	0.190089	9.53492e-05	0.718141	0.192349	0.000188819	0.711107	0.195158	0.000268697
Binary	SNPs or indels (nonHLA)	32465081	rs9268924	G	A	0.258199	0.206284	0.259833		-0.283327	0.033987	7.66225e-17	-0.29459	0.154623	0.0567531	-0.267088	0.156773	0.088445	-0.260904	0.1588	0.10039
Binary	SNPs or indels (nonHLA)	32465215	rs34335527	A	T	0.364678	0.359528	0.36484		-0.0105806	0.0310019	0.732887	0.782702	0.193471	5.21928e-05	0.756845	0.196111	0.00011373	0.752488	0.198601	0.000151294
Binary	SNPs or indels (nonHLA)	32465280	rs9469120	A	C	0.115606	0.0722037	0.116972		-0.446768	0.0465508	8.19563e-22	-0.0581464	0.330579	0.860378	-0.0357003	0.334196	0.914928	-0.147845	0.348246	0.671171
Binary	SNPs or indels (nonHLA)	32465290	rs9268926	A	G	0.166391	0.157779	0.166662		-0.0567192	0.039987	0.156063	0.273866	0.113165	0.0155178	0.223269	0.112556	0.0472969	0.220338	0.122666	0.0724546
Binary	SNPs or indels (nonHLA)	32465308	rs9268927	T	A	0.0801869	0.140396	0.0782918		0.825637	0.0545235	8.46338e-52	-2.46764	1.35655	0.0689034	-2.39061	1.34714	0.0759655	-2.27781	1.32174	0.0848274
Binary	SNPs or indels (nonHLA)	32465348	rs113585425	A	C	0.0613682	0.0570645	0.0615036		-0.0834054	0.0618735	0.177658	-0.912543	1.01047	0.366481	-0.638838	0.965326	0.508109	-0.323692	0.880018	0.713004
Binary	SNPs or indels (nonHLA)	32465415	rs2395186	C	G	0.364661	0.359555	0.364822		-0.0104385	0.0310043	0.736358	0.788221	0.193443	4.60741e-05	0.762272	0.196082	0.000101276	0.758359	0.19857	0.000133934
Binary	SNPs or indels (nonHLA)	32465420	rs2395187	C	G	0.255222	0.203781	0.256841		-0.286575	0.0343428	7.14838e-17	-0.290715	0.153043	0.0574909	-0.289502	0.155108	0.0619788	-0.275321	0.157008	0.0795074
Binary	SNPs or indels (nonHLA)	32465479	rs2395188	T	C	0.258218	0.206255	0.259854		-0.283522	0.033984	7.2555e-17	-0.298519	0.154678	0.0536139	-0.270962	0.156832	0.0840383	-0.26497	0.158866	0.0953387
Binary	SNPs or indels (nonHLA)	32465513	rs9268932	G	T	0.377118	0.43419	0.375322		0.241229	0.0306754	3.7234e-15	-0.28249	0.181495	0.119599	-0.290518	0.181714	0.109873	-0.291078	0.182669	0.111055
Binary	SNPs or indels (nonHLA)	32465531	rs2395189	A	C	0.258218	0.206255	0.259854		-0.283519	0.0339839	7.25776e-17	-0.298463	0.154679	0.0536605	-0.270897	0.156833	0.084115	-0.264908	0.158867	0.0954188
Binary	SNPs or indels (nonHLA)	32465535	rs2894258	A	G	0.258218	0.206255	0.259854		-0.283518	0.0339839	7.25899e-17	-0.298448	0.154679	0.0536726	-0.270888	0.156833	0.0841263	-0.264896	0.158867	0.0954336
Binary	SNPs or indels (nonHLA)	32465538	rs2894259	G	A	0.258218	0.206255	0.259853		-0.283518	0.0339839	7.25911e-17	-0.298447	0.154679	0.0536738	-0.270886	0.156833	0.0841277	-0.264895	0.158867	0.0954355
Binary	SNPs or indels (nonHLA)	32465541	rs2395190	C	T	0.258218	0.206255	0.259853		-0.283518	0.0339838	7.2598e-17	-0.298453	0.154679	0.0536686	-0.270895	0.156833	0.0841182	-0.264903	0.158867	0.0954251
Binary	SNPs or indels (nonHLA)	32465607	rs114433295	G	A	0.00992683	0.0101561	0.00991962		0.030456	0.153809	0.843036	-0.132896	0.295301	0.652684	0.0284223	0.289031	0.921665	-0.0463087	0.337061	0.890723
Binary	SNPs or indels (nonHLA)	32465622	rs9268937	G	A	0.377115	0.434192	0.375318		0.241249	0.0306753	3.70301e-15	-0.281682	0.1815	0.120671	-0.289697	0.181719	0.110891	-0.290272	0.182674	0.112057
Binary	SNPs or indels (nonHLA)	32465623	rs9268938	G	A	0.258217	0.206255	0.259853		-0.283513	0.0339836	7.26524e-17	-0.298416	0.154679	0.0536987	-0.270851	0.156834	0.0841687	-0.264863	0.158868	0.0954757
Binary	SNPs or indels (nonHLA)	32465689	rs9469121	G	A	0.115609	0.0721868	0.116976		-0.446886	0.0465469	7.93461e-22	-0.064613	0.330933	0.845201	-0.0417425	0.334573	0.900711	-0.154747	0.348656	0.657159
Binary	SNPs or indels (nonHLA)	32465731	rs34014061	T	C	0.0776313	0.0715226	0.0778236		-0.096363	0.0556177	0.0831667	-0.896487	1.25875	0.47634	-0.675418	1.23286	0.583797	-0.58561	1.19424	0.623878
Binary	SNPs or indels (nonHLA)	32465761	rs9268939	C	T	0.257953	0.205913	0.259591		-0.284495	0.0340142	6.06105e-17	-0.301106	0.154357	0.0510912	-0.275888	0.15652	0.0779621	-0.27036	0.158536	0.0881276
Binary	SNPs or indels (nonHLA)	32465784	rs9268940	G	A	0.257777	0.205909	0.25941		-0.283925	0.0340391	7.35833e-17	-0.303749	0.154527	0.0493368	-0.268742	0.156685	0.0863134	-0.264479	0.158753	0.0957174
Binary	SNPs or indels (nonHLA)	32466027	rs17209161	C	T	0.0614729	0.0572628	0.0616054		-0.0812355	0.0618334	0.188921	-0.669684	1.31494	0.610551	-0.445439	1.29119	0.730106	-0.372827	1.2462	0.76481
Binary	SNPs or indels (nonHLA)	32466037	rs28895221	G	T	0.0059161	0.00528469	0.00593597		-0.0978128	0.195759	0.617315	-0.385472	0.178661	0.0309623	-0.385384	0.181853	0.0340733	-0.447243	0.218917	0.0410544
Binary	SNPs or indels (nonHLA)	32466130	rs9268951	G	A	0.480295	0.431736	0.481824		-0.19448	0.0299206	8.03904e-11	0.573838	0.167951	0.000633863	0.558651	0.170041	0.00101844	0.53556	0.173311	0.00200046
Binary	SNPs or indels (nonHLA)	32466370	rs9268962	G	T	0.257998	0.206092	0.259632		-0.283652	0.0340086	7.39288e-17	-0.30006	0.154676	0.0523882	-0.274948	0.156831	0.0795762	-0.26774	0.15886	0.0919147
Binary	SNPs or indels (nonHLA)	32466372	rs9268963	C	T	0.36491	0.359709	0.365073		-0.0108198	0.0310111	0.727164	0.784959	0.193433	4.94848e-05	0.762809	0.196084	0.000100158	0.756963	0.198565	0.00013775
Binary	SNPs or indels (nonHLA)	32466379	rs9268964	A	C	0.258209	0.206244	0.259844		-0.283503	0.033981	7.24371e-17	-0.298555	0.154684	0.0535946	-0.270905	0.156841	0.0841218	-0.264891	0.158875	0.095456
Binary	SNPs or indels (nonHLA)	32466463	rs9268965	G	A	0.364698	0.359553	0.36486		-0.0105629	0.0310006	0.733307	0.782158	0.19345	5.27244e-05	0.755975	0.196096	0.000115672	0.752056	0.198586	0.000152438
Binary	SNPs or indels (nonHLA)	32466485	rs9268966	A	G	0.25818	0.206219	0.259815		-0.283555	0.0339844	7.19969e-17	-0.298516	0.154695	0.0536421	-0.270796	0.156853	0.0842695	-0.264754	0.158884	0.0956472
Binary	SNPs or indels (nonHLA)	32466495	rs9268967	T	C	0.25818	0.206219	0.259815		-0.283554	0.0339844	7.20116e-17	-0.298491	0.154694	0.0536621	-0.270772	0.156852	0.0842961	-0.264728	0.158884	0.0956785
Binary	SNPs or indels (nonHLA)	32466496	rs9268968	C	A	0.25818	0.206219	0.259815		-0.283554	0.0339844	7.20193e-17	-0.298483	0.154694	0.0536684	-0.270762	0.156852	0.0843072	-0.264716	0.158884	0.0956937
Binary	SNPs or indels (nonHLA)	32466537	rs12529318	C	T	0.024108	0.0286314	0.0239656		0.230756	0.0985416	0.0191949	-0.568651	0.611303	0.352254	-0.606141	0.595916	0.309079	-0.529449	0.632615	0.402637
Binary	SNPs or indels (nonHLA)	32466572	rs9268969	C	T	0.364696	0.359553	0.364858		-0.0105703	0.0310018	0.733135	0.776237	0.192853	5.6968e-05	0.749393	0.195438	0.000125858	0.745471	0.197901	0.000165295
Binary	SNPs or indels (nonHLA)	32466584	rs9268970	C	A	0.364701	0.359553	0.364863		-0.0105681	0.0310005	0.73318	0.78166	0.193433	5.32257e-05	0.755467	0.196079	0.00011674	0.75156	0.198568	0.000153773
Binary	SNPs or indels (nonHLA)	32466702	rs17202892	C	A	0.0776204	0.0715205	0.0778124		-0.0962791	0.0556232	0.0834675	-0.868708	1.26963	0.493836	-0.646571	1.24312	0.60298	-0.558925	1.20384	0.642443
Binary	SNPs or indels (nonHLA)	32466704	rs17202899	T	C	0.0488789	0.0302741	0.0494645		-0.430717	0.0699433	7.36245e-10	-0.153148	0.282041	0.58713	-0.143305	0.281471	0.610661	-0.178423	0.277687	0.520526
Binary	SNPs or indels (nonHLA)	32466862	rs9268971	G	A	0.25821	0.206242	0.259846		-0.283504	0.0339793	7.21673e-17	-0.298773	0.154672	0.0534015	-0.271111	0.156828	0.0838598	-0.265095	0.15886	0.0951713
Binary	SNPs or indels (nonHLA)	32466892	rs147834246	A	T	0.25821	0.206242	0.259846		-0.283503	0.0339793	7.21796e-17	-0.298751	0.154672	0.0534191	-0.271087	0.156828	0.0838877	-0.265076	0.15886	0.095194
Binary	SNPs or indels (nonHLA)	32466946	rs117806759	T	A	0.0776125	0.101799	0.0768512		0.346376	0.055501	4.35083e-10	-0.767348	1.7833	0.66698	-0.50499	1.78047	0.776696	0.165027	1.7923	0.926638
Binary	SNPs or indels (nonHLA)	32466954	rs9268972	T	A	0.258211	0.206242	0.259847		-0.283505	0.0339792	7.21199e-17	-0.298792	0.154671	0.0533848	-0.271126	0.156827	0.0838405	-0.265119	0.158859	0.0951387
Binary	SNPs or indels (nonHLA)	32467001	rs9268973	T	C	0.258212	0.206242	0.259848		-0.283507	0.0339789	7.20414e-17	-0.298867	0.15467	0.0533234	-0.271201	0.156826	0.0837529	-0.265192	0.158858	0.0950448
Binary	SNPs or indels (nonHLA)	32467053	rs9268974	C	T	0.258213	0.206242	0.259849		-0.283507	0.0339787	7.20271e-17	-0.298874	0.154669	0.053316	-0.271204	0.156825	0.0837485	-0.265191	0.158857	0.0950441
Binary	SNPs or indels (nonHLA)	32467067	rs9268975	A	T	0.258213	0.206242	0.259849		-0.283507	0.0339787	7.202e-17	-0.298879	0.154669	0.0533125	-0.271208	0.156825	0.0837432	-0.265195	0.158857	0.0950391
Binary	SNPs or indels (nonHLA)	32467073	rs9391781	G	C	0.3647	0.359553	0.364862		-0.0105669	0.0310007	0.73321	0.782007	0.193469	5.29881e-05	0.755861	0.196121	0.000116174	0.752025	0.198615	0.000152884
Binary	SNPs or indels (nonHLA)	32467097	rs9268976	A	T	0.258213	0.206242	0.259849		-0.283507	0.0339787	7.20132e-17	-0.298882	0.154668	0.0533083	-0.271213	0.156824	0.083736	-0.265201	0.158856	0.0950298
Binary	SNPs or indels (nonHLA)	32467201	rs9268978	G	A	0.0801878	0.140428	0.0782917		0.826058	0.0545232	7.51361e-52	-2.36414	1.40084	0.0914772	-2.29979	1.39012	0.0980507	-2.19471	1.36374	0.107543
Binary	SNPs or indels (nonHLA)	32467267	rs9268979	C	T	0.377087	0.434205	0.375289		0.241368	0.0306728	3.57116e-15	-0.276661	0.181492	0.127418	-0.284792	0.181716	0.11706	-0.285513	0.182679	0.118072
Binary	SNPs or indels (nonHLA)	32467330	rs9279691	A	T	0.258213	0.206242	0.259849		-0.283507	0.0339787	7.20204e-17	-0.298872	0.154669	0.0533178	-0.271202	0.156825	0.0837501	-0.26519	0.158857	0.0950455
Binary	SNPs or indels (nonHLA)	32467346	rs9268980	A	G	0.258206	0.206242	0.259842		-0.283456	0.0339819	7.3445e-17	-0.297588	0.154596	0.054236	-0.269864	0.156747	0.0851312	-0.263866	0.158778	0.0965421
Binary	SNPs or indels (nonHLA)	32467354	rs9268981	C	T	0.258213	0.206242	0.259848		-0.283506	0.0339787	7.20417e-17	-0.29886	0.154671	0.0533321	-0.271189	0.156828	0.0837701	-0.265176	0.15886	0.0950681
Binary	SNPs or indels (nonHLA)	32467382	rs9268982	C	T	0.258213	0.206242	0.259848		-0.283506	0.0339787	7.20449e-17	-0.298862	0.154672	0.0533317	-0.271191	0.156829	0.0837699	-0.265178	0.158861	0.0950682
Binary	SNPs or indels (nonHLA)	32467393	rs9268983	C	T	0.258213	0.206242	0.259848		-0.283506	0.0339787	7.20449e-17	-0.298862	0.154672	0.0533317	-0.271191	0.156829	0.0837699	-0.265178	0.158861	0.0950682
Binary	SNPs or indels (nonHLA)	32467466	rs181082438	A	C	0.00650066	0.00685154	0.00648962		0.110171	0.190854	0.563768	-0.158817	0.202511	0.4329	-0.183607	0.201506	0.362203	-0.150623	0.205808	0.464254
Binary	SNPs or indels (nonHLA)	32468115	rs34970095	A	T	0.0776027	0.0715036	0.0777947		-0.0963385	0.0556384	0.0833599	-0.946736	1.3096	0.46973	-0.718848	1.28359	0.575458	-0.627558	1.24296	0.613634
Binary	SNPs or indels (nonHLA)	32468144	rs28831180	C	G	0.0776023	0.0715036	0.0777942		-0.0963329	0.0556387	0.083381	-0.9442	1.31065	0.471273	-0.71609	1.28465	0.577239	-0.625292	1.24376	0.615145
Binary	SNPs or indels (nonHLA)	32468408	rs9269005	G	C	0.242491	0.198627	0.243872		-0.249923	0.034816	7.05294e-13	-0.0481055	0.16553	0.771346	-0.054196	0.166487	0.744782	-0.074751	0.170122	0.660375
Binary	SNPs or indels (nonHLA)	32468425	rs9269006	A	G	0.256985	0.205519	0.258605		-0.283124	0.034126	1.07282e-16	-0.281358	0.157996	0.0749463	-0.254173	0.160138	0.112464	-0.245645	0.162191	0.129888
Binary	SNPs or indels (nonHLA)	32468437	rs9269007	C	A	0.258158	0.206227	0.259793		-0.28343	0.0339869	7.46731e-17	-0.297249	0.154886	0.0549664	-0.269373	0.15705	0.086307	-0.263433	0.159087	0.0977417
Binary	SNPs or indels (nonHLA)	32468439	chr6_32468439_T_G	T	G	0.0119897	0.00718895	0.0121408		-0.441709	0.140307	0.001643	-0.892525	0.421368	0.0341619	-0.918219	0.424279	0.0304503	-0.905182	0.427327	0.0341548
Binary	SNPs or indels (nonHLA)	32469236	rs202109233	G	C	0.00591726	0.00529102	0.00593697		-0.0969881	0.195769	0.620304	-0.38497	0.178672	0.0311919	-0.384873	0.181865	0.0343229	-0.446439	0.218937	0.0414377
Binary	SNPs or indels (nonHLA)	32469273	rs28895234	A	G	0.364704	0.359553	0.364866		-0.010579	0.0310015	0.732922	0.783186	0.193655	5.24933e-05	0.757249	0.196326	0.000114743	0.753662	0.198848	0.000150561
Binary	SNPs or indels (nonHLA)	32469292	rs9269022	T	A	0.258216	0.206244	0.259852		-0.28354	0.0339812	7.18089e-17	-0.299761	0.154876	0.0529304	-0.271997	0.157035	0.0832589	-0.265989	0.159072	0.0944989
Binary	SNPs or indels (nonHLA)	32469656	rs9269026	G	A	0.258219	0.206242	0.259855		-0.283578	0.0339818	7.12183e-17	-0.300582	0.154938	0.0523773	-0.272801	0.1571	0.0824779	-0.266767	0.15914	0.0936791
Binary	SNPs or indels (nonHLA)	32469689	rs9269027	T	A	0.211592	0.244926	0.210543		0.19486	0.0363026	7.97675e-08	-0.323541	0.186216	0.0823075	-0.313275	0.187074	0.0940125	-0.306584	0.188307	0.103502
Binary	SNPs or indels (nonHLA)	32469754	rs9269028	T	C	0.258219	0.20624	0.259855		-0.283592	0.0339819	7.09919e-17	-0.300879	0.154947	0.0521589	-0.273119	0.157109	0.0821399	-0.267068	0.159151	0.0933311
Binary	SNPs or indels (nonHLA)	32469767	rs9269029	C	A	0.258219	0.20624	0.259855		-0.283592	0.0339821	7.10017e-17	-0.300892	0.15495	0.052153	-0.273134	0.157113	0.0821301	-0.267082	0.159154	0.0933205
Binary	SNPs or indels (nonHLA)	32469837	rs9405038	G	T	0.364704	0.359553	0.364866		-0.0105779	0.0310017	0.73295	0.783709	0.193709	5.21443e-05	0.757857	0.196388	0.000113863	0.754338	0.198916	0.000149296
Binary	SNPs or indels (nonHLA)	32469907	rs9269030	A	T	0.258219	0.206242	0.259855		-0.283585	0.0339824	7.11796e-17	-0.30074	0.154972	0.0523063	-0.272971	0.157135	0.0823557	-0.266916	0.159177	0.0935713
Binary	SNPs or indels (nonHLA)	32469924	rs147925392	C	A	0.0101997	0.0158836	0.0100208		0.606953	0.149128	4.70096e-05	1.95429	1.09555	0.0744476	0.856223	1.01783	0.400223	0.343243	0.982193	0.726739
Binary	SNPs or indels (nonHLA)	32469967	rs182341441	G	C	0.026856	0.0128153	0.027298		-0.557522	0.0922611	1.51386e-09	-0.151693	0.338375	0.653938	-0.193826	0.342727	0.571708	-0.323024	0.35651	0.364898
Binary	SNPs or indels (nonHLA)	32469970	rs9269031	T	C	0.258219	0.206244	0.259855		-0.283574	0.0339826	7.13999e-17	-0.300478	0.154979	0.0525219	-0.272704	0.15714	0.082667	-0.266649	0.159182	0.0939104
Binary	SNPs or indels (nonHLA)	32469990	rs186988980	C	T	0.258219	0.206246	0.259855		-0.283565	0.0339826	7.15634e-17	-0.300287	0.15498	0.0526737	-0.272507	0.157141	0.0828895	-0.266443	0.159182	0.0941661
Binary	SNPs or indels (nonHLA)	32470036	rs191785247	G	A	0.061343	0.0570434	0.0614783		-0.0834635	0.0619126	0.17763	-1.02747	1.07354	0.338525	-0.729667	1.02365	0.475965	-0.376453	0.92572	0.684258
Binary	SNPs or indels (nonHLA)	32470066	rs139783142	A	T	0.256779	0.204863	0.258413		-0.286324	0.0341601	5.21188e-17	-0.320655	0.154486	0.0379291	-0.284977	0.156521	0.0686537	-0.271172	0.158423	0.0869525
Binary	SNPs or indels (nonHLA)	32470303	rs9269040	A	G	0.258224	0.206248	0.25986		-0.283584	0.0339832	7.13062e-17	-0.300653	0.155025	0.0524545	-0.272833	0.157186	0.0826119	-0.266803	0.159232	0.0938239
Binary	SNPs or indels (nonHLA)	32470382	rs9368725	C	T	0.364704	0.359553	0.364866		-0.0105773	0.031002	0.732966	0.784206	0.193765	5.18312e-05	0.758434	0.196451	0.00011307	0.755015	0.198987	0.000148067
Binary	SNPs or indels (nonHLA)	32470417	rs28732237	T	G	0.0059179	0.00528891	0.0059377		-0.097501	0.195769	0.618455	-0.385411	0.178672	0.0309986	-0.385327	0.181864	0.0341103	-0.447089	0.218934	0.0411405
Binary	SNPs or indels (nonHLA)	32470466	rs9269041	A	G	0.294772	0.360217	0.292712		0.319524	0.0327202	1.58584e-22	-0.154538	0.264379	0.558861	-0.185218	0.26227	0.480057	-0.227947	0.258502	0.377886
Binary	SNPs or indels (nonHLA)	32470521	rs9380306	A	G	0.364704	0.359553	0.364867		-0.0105781	0.031002	0.732947	0.784176	0.193767	5.18787e-05	0.758399	0.196453	0.000113175	0.75498	0.19899	0.000148201
Binary	SNPs or indels (nonHLA)	32470563	rs9279695	A	T	0.258226	0.206251	0.259862		-0.283591	0.0339837	7.12517e-17	-0.300748	0.155047	0.0524134	-0.272896	0.157209	0.0825858	-0.266883	0.159255	0.0937733
Binary	SNPs or indels (nonHLA)	32470610	rs9269042	T	C	0.37707	0.434197	0.375272		0.241452	0.0306775	3.52778e-15	-0.27833	0.182258	0.126731	-0.286828	0.182491	0.116012	-0.287775	0.183488	0.116798
Binary	SNPs or indels (nonHLA)	32470649	rs138653953	G	T	0.0514289	0.0300148	0.0521029		-0.462163	0.0674686	7.38389e-12	-0.305637	0.121863	0.0121403	0.104102	0.130901	0.426452	0.0536678	0.211913	0.800072
Binary	SNPs or indels (nonHLA)	32470736	rs12524496	G	C	0.0775704	0.0714762	0.0777622		-0.0964051	0.0556684	0.0833145	-1.07118	1.39644	0.443037	-0.832508	1.37233	0.54409	-0.735905	1.32745	0.579323
Binary	SNPs or indels (nonHLA)	32470765	rs9368726	T	C	0.364705	0.359553	0.364867		-0.0105784	0.0310021	0.732941	0.784453	0.193797	5.1701e-05	0.758714	0.196486	0.000112738	0.755333	0.199027	0.000147571
Binary	SNPs or indels (nonHLA)	32470769	rs12525692	A	T	0.0775699	0.0714741	0.0777617		-0.0964321	0.0556694	0.0832334	-1.09344	1.40055	0.434965	-0.854008	1.3767	0.535041	-0.755834	1.33198	0.570408
Binary	SNPs or indels (nonHLA)	32470821	rs9269043	T	C	0.258226	0.206248	0.259862		-0.283608	0.0339841	7.10294e-17	-0.301071	0.155084	0.0522172	-0.273231	0.157246	0.0822807	-0.267248	0.159293	0.0934037
Binary	SNPs or indels (nonHLA)	32470822	rs373939101	G	T	0.0268552	0.0128153	0.0272972		-0.55754	0.0922654	1.51486e-09	-0.151302	0.338523	0.654913	-0.193499	0.34288	0.572526	-0.322794	0.356687	0.365476
Binary	SNPs or indels (nonHLA)	32470827	rs6924760	A	T	0.115602	0.0721362	0.11697		-0.447409	0.0465482	7.13444e-22	-0.0882439	0.33255	0.790735	-0.0651243	0.336296	0.846449	-0.18136	0.35049	0.604844
Binary	SNPs or indels (nonHLA)	32470871	rs9405108	C	T	0.365117	0.359821	0.365284		-0.0110868	0.0310219	0.720802	0.786049	0.193583	4.8961e-05	0.750118	0.196262	0.000132358	0.748788	0.198876	0.000166482
Binary	SNPs or indels (nonHLA)	32470900	rs9269044	G	A	0.258089	0.20612	0.259725		-0.283866	0.0339993	6.87325e-17	-0.301311	0.154958	0.051839	-0.272693	0.157115	0.0826304	-0.266554	0.159145	0.0939516
Binary	SNPs or indels (nonHLA)	32470914	rs34200087	G	A	0.0775641	0.0714741	0.0777557		-0.0963707	0.0556734	0.0834523	-1.06752	1.4151	0.45062	-0.827759	1.3908	0.551731	-0.73095	1.34547	0.586947
Binary	SNPs or indels (nonHLA)	32470936	rs28732239	G	A	0.00591822	0.00529102	0.00593796		-0.0972361	0.195762	0.619397	-0.385205	0.178665	0.0310822	-0.385115	0.181858	0.0342027	-0.446801	0.21893	0.0412671
Binary	SNPs or indels (nonHLA)	32470938	rs9269045	G	C	0.259362	0.207912	0.260982		-0.283015	0.034134	1.12041e-16	-0.304336	0.154948	0.0495168	-0.272558	0.1571	0.0827525	-0.269117	0.159216	0.0909782
Binary	SNPs or indels (nonHLA)	32470957	rs28732240	C	G	0.00591829	0.00529102	0.00593803		-0.0972647	0.195762	0.619294	-0.385237	0.178665	0.031068	-0.385147	0.181857	0.0341877	-0.446861	0.218932	0.0412415
Binary	SNPs or indels (nonHLA)	32470964	rs9269046	C	T	0.257494	0.205854	0.259119		-0.283304	0.0340782	9.30172e-17	-0.302993	0.155091	0.0507439	-0.2753	0.157247	0.0799892	-0.268879	0.159297	0.0914287
Binary	SNPs or indels (nonHLA)	32471006	rs9269047	G	C	0.0801934	0.140447	0.0782969		0.826504	0.0545313	6.86252e-52	-2.6747	1.54509	0.0834353	-2.60615	1.53316	0.0891575	-2.48991	1.50408	0.0978361
Binary	SNPs or indels (nonHLA)	32471015	rs9269048	C	T	0.25823	0.206244	0.259867		-0.28367	0.0339853	7.01168e-17	-0.30238	0.155169	0.0513299	-0.274518	0.157333	0.0810155	-0.268578	0.159383	0.0919668
Binary	SNPs or indels (nonHLA)	32471052	rs111367655	G	A	0.0102008	0.0158857	0.0100218		0.607085	0.149127	4.68283e-05	1.98333	1.10221	0.0719534	0.871069	1.02316	0.394575	0.35312	0.987138	0.720552
Binary	SNPs or indels (nonHLA)	32471073	rs9269049	T	C	0.142619	0.134106	0.142887		-0.0715268	0.0427829	0.0945527	-0.235913	0.141827	0.096235	-0.216777	0.143793	0.131665	-0.194012	0.146293	0.184777
Binary	SNPs or indels (nonHLA)	32471081	rs113057412	C	T	0.0110187	0.0163728	0.0108501		0.543134	0.144868	0.000177427	1.00796	0.682566	0.13975	0.61502	0.665908	0.355705	0.546139	0.686761	0.426475
Binary	SNPs or indels (nonHLA)	32471090	rs9391877	G	T	0.364706	0.359551	0.364869		-0.0105929	0.0310025	0.732594	0.78471	0.19389	5.18335e-05	0.759065	0.196588	0.000112837	0.755812	0.199143	0.000147456
Binary	SNPs or indels (nonHLA)	32471271	rs7450278	C	T	0.142835	0.134418	0.1431		-0.0705844	0.0427932	0.0990596	-0.231313	0.141837	0.102925	-0.212286	0.143797	0.139867	-0.191077	0.146306	0.191551
Binary	SNPs or indels (nonHLA)	32471300	rs7452864	C	T	0.289669	0.347086	0.287862		0.278587	0.0327482	1.78587e-17	-0.317695	0.185941	0.0875291	-0.304627	0.186789	0.10292	-0.291475	0.188034	0.121113
Binary	SNPs or indels (nonHLA)	32471542	rs577790188	C	T	0.0116925	0.0124652	0.0116682		0.0717716	0.141685	0.612465	-0.0077952	0.159024	0.960904	0.0162309	0.16028	0.919339	0.00567183	0.16051	0.971812
Binary	SNPs or indels (nonHLA)	32471919	rs9286789	T	G	0.115596	0.0721215	0.116964		-0.447564	0.0465532	6.97514e-22	-0.092992	0.333153	0.780148	-0.0695651	0.336949	0.836434	-0.186801	0.351196	0.594796
Binary	SNPs or indels (nonHLA)	32471976	rs5026740	T	A	0.258234	0.206242	0.25987		-0.283737	0.0339882	6.93599e-17	-0.303646	0.155354	0.0506377	-0.275678	0.15752	0.0800983	-0.269717	0.159577	0.0909899
Binary	SNPs or indels (nonHLA)	32472005	rs67209722	T	C	0.0837403	0.0776297	0.0839327		-0.0913004	0.0541383	0.0917129	0.419286	0.277708	0.131091	0.343264	0.272267	0.207394	0.323458	0.271168	0.232935
Binary	SNPs or indels (nonHLA)	32472042	rs143743650	A	T	0.0337831	0.0281421	0.0339606		-0.188903	0.0821645	0.0215007	-2.64672	1.05457	0.0120808	-2.70141	1.15944	0.01981	-2.66773	1.21047	0.0275332
Binary	SNPs or indels (nonHLA)	32472046	rs186859194	G	A	0.0234116	0.0281126	0.0232636		0.243808	0.0997168	0.0144847	-1.53898	1.90461	0.419075	-1.62027	1.91009	0.396287	-1.51994	1.88603	0.420302
Binary	SNPs or indels (nonHLA)	32472051	rs9286790	G	A	0.364707	0.359551	0.364869		-0.010594	0.0310028	0.732569	0.785325	0.193965	5.14784e-05	0.759798	0.196673	0.000111885	0.756681	0.199239	0.000145947
Binary	SNPs or indels (nonHLA)	32472088	rs5026741	A	G	0.231369	0.193429	0.232564		-0.224266	0.0352907	2.08649e-10	-0.225181	0.141696	0.112018	-0.194511	0.14368	0.175806	-0.171267	0.146196	0.2414
Binary	SNPs or indels (nonHLA)	32472138	rs5026742	T	C	0.258234	0.20624	0.259871		-0.283759	0.0339886	6.90618e-17	-0.303997	0.155383	0.0504138	-0.276044	0.15755	0.0797557	-0.270086	0.159608	0.0906113
Binary	SNPs or indels (nonHLA)	32472186	rs117132480	C	T	0.0694441	0.0880704	0.0688578		0.297834	0.0585028	3.56297e-07	-0.327948	0.154587	0.0338837	-0.242481	0.152033	0.110729	-0.262173	0.202456	0.195333
Binary	SNPs or indels (nonHLA)	32472187	rs5026743	T	G	0.37706	0.434207	0.375261		0.241592	0.0306822	3.43463e-15	-0.277667	0.182903	0.128985	-0.286454	0.183144	0.117796	-0.287586	0.18417	0.1184
Binary	SNPs or indels (nonHLA)	32472215	rs11759179	G	A	0.0514175	0.0300063	0.0520915		-0.462301	0.0674878	7.3764e-12	-0.305796	0.121905	0.0121256	0.104113	0.130946	0.426565	0.0535517	0.211996	0.800573
Binary	SNPs or indels (nonHLA)	32472272	rs35954087	C	T	0.0775374	0.071453	0.0777289		-0.0963891	0.0556973	0.0835251	-1.15519	1.49167	0.438678	-0.909927	1.46963	0.535816	-0.813696	1.42076	0.566836
Binary	SNPs or indels (nonHLA)	32472381	rs7453703	G	A	0.372591	0.428906	0.370819		0.242216	0.0309795	5.34228e-15	-0.440249	0.175452	0.0120993	-0.431763	0.175043	0.0136397	-0.374562	0.175113	0.0324377
Binary	SNPs or indels (nonHLA)	32472674	rs9269070	A	G	0.359748	0.418874	0.357887		0.256993	0.031021	1.18643e-16	-0.30461	0.181492	0.0932753	-0.317642	0.181814	0.0806245	-0.318384	0.182832	0.0816138
Binary	SNPs or indels (nonHLA)	32472710	rs17203039	T	C	0.114895	0.0717187	0.116254		-0.449844	0.0468331	7.59686e-22	-0.0939638	0.33783	0.780905	-0.0883891	0.341675	0.795871	-0.20249	0.355777	0.569255
Binary	SNPs or indels (nonHLA)	32472731	rs9269072	C	G	0.369339	0.426965	0.367525		0.250795	0.0311236	7.75384e-16	-0.308128	0.162655	0.0581756	-0.310336	0.162494	0.0561541	-0.267303	0.162534	0.100053
Binary	SNPs or indels (nonHLA)	32472881	rs11759730	G	T	0.114052	0.0713011	0.115398		-0.451805	0.0471752	9.97475e-22	-0.0378423	0.340343	0.911467	-0.0663488	0.3442	0.847145	-0.175396	0.357942	0.624124
Binary	SNPs or indels (nonHLA)	32472966	rs9357149	C	T	0.191269	0.195143	0.191147		0.0370038	0.0380143	0.330344	0.193046	0.127001	0.128502	0.2217	0.125858	0.0781522	0.233359	0.127701	0.067641
Binary	SNPs or indels (nonHLA)	32472994	rs9269073	A	G	0.140914	0.132185	0.141189		-0.0749542	0.0432363	0.0829901	-0.242967	0.140666	0.08412	-0.228991	0.142599	0.108309	-0.197006	0.145106	0.174568
Binary	SNPs or indels (nonHLA)	32473015	rs9269074	G	A	0.06856	0.068566	0.0685598		0.00477321	0.0599028	0.93649	0.069914	0.194958	0.719887	0.044157	0.196412	0.82212	0.0530882	0.198417	0.789039
Binary	SNPs or indels (nonHLA)	32473018	rs9269075	C	G	0.0120503	0.00721215	0.0122026		-0.44108	0.139714	0.00159389	-0.898209	0.419328	0.0321919	-0.924293	0.422183	0.0285736	-0.910144	0.425242	0.0323309
Binary	SNPs or indels (nonHLA)	32473103	rs67970757	G	A	0.0775087	0.0714319	0.0777		-0.0964014	0.0557215	0.0836202	-1.26207	1.58561	0.42606	-1.00996	1.56667	0.51915	-0.914057	1.51416	0.546062
Binary	SNPs or indels (nonHLA)	32473133	rs9269079	G	T	0.384708	0.440255	0.38296		0.239352	0.0310289	1.2208e-14	-0.216526	0.180438	0.230139	-0.200173	0.181092	0.269	-0.213444	0.181856	0.240516
Binary	SNPs or indels (nonHLA)	32473134	rs577098685	C	T	0.0793608	0.064205	0.0798378		-0.207814	0.0556691	0.000189204	-0.0297686	0.345503	0.931339	0.0303013	0.344995	0.930011	0.141191	0.344008	0.68149
Binary	SNPs or indels (nonHLA)	32473142	rs116980366	T	G	0.0342417	0.0288971	0.0344099		-0.180947	0.0824912	0.0282689	-1.31988	1.00044	0.18707	-1.39454	0.993473	0.160409	-1.3306	0.990285	0.179061
Binary	SNPs or indels (nonHLA)	32473192	rs9269080	A	G	0.377769	0.435162	0.375962		0.243161	0.0307223	2.47693e-15	-0.262933	0.182903	0.15056	-0.279033	0.183139	0.127605	-0.285075	0.184117	0.121541
Binary	SNPs or indels (nonHLA)	32473231	rs9348886	C	T	0.364718	0.359559	0.36488		-0.0106118	0.0310043	0.73215	0.787458	0.194195	5.0138e-05	0.762284	0.196932	0.000108481	0.759597	0.199536	0.000140767
Binary	SNPs or indels (nonHLA)	32473269	rs9461755	G	A	0.115649	0.0723998	0.11701		-0.447213	0.046659	9.27303e-22	-0.054026	0.332964	0.871103	-0.0325388	0.336671	0.923005	-0.148322	0.350463	0.672136
Binary	SNPs or indels (nonHLA)	32473323	rs9269081	C	A	0.289317	0.346862	0.287506		0.279157	0.0327423	1.51676e-17	-0.329426	0.187006	0.0781406	-0.316084	0.187844	0.0924338	-0.301783	0.189123	0.110556
Binary	SNPs or indels (nonHLA)	32473349	rs13217979	C	T	0.0774991	0.0714256	0.0776902		-0.0963908	0.0557305	0.0837042	-1.28055	1.61684	0.428359	-1.02886	1.59917	0.519982	-0.931426	1.54533	0.546684
Binary	SNPs or indels (nonHLA)	32473352	rs9461756	G	A	0.115648	0.0723977	0.11701		-0.447241	0.0466596	9.22944e-22	-0.0548893	0.333068	0.869102	-0.033431	0.336785	0.920928	-0.149348	0.350587	0.670113
Binary	SNPs or indels (nonHLA)	32473373	rs12215261	C	T	0.363815	0.359201	0.36396		-0.0082491	0.0310717	0.790635	0.80066	0.19166	2.94722e-05	0.777149	0.194185	6.27828e-05	0.775673	0.196405	7.83637e-05
Binary	SNPs or indels (nonHLA)	32473401	rs9269082	G	A	0.376202	0.432893	0.374418		0.240589	0.030743	5.04446e-15	-0.309655	0.18033	0.0859494	-0.316916	0.180571	0.0792464	-0.334919	0.182031	0.0657831
Binary	SNPs or indels (nonHLA)	32473416	rs9269083	G	A	0.385824	0.44365	0.384004		0.250333	0.0310335	7.23287e-16	-0.156323	0.168611	0.353864	-0.153895	0.169532	0.364004	-0.203253	0.170393	0.232931
Binary	SNPs or indels (nonHLA)	32473491	rs9269086	A	G	0.376297	0.433623	0.374492		0.243542	0.0307519	2.38303e-15	-0.267639	0.183344	0.144354	-0.277888	0.18364	0.130224	-0.283491	0.184699	0.124813
Binary	SNPs or indels (nonHLA)	32473619	rs7773030	A	G	0.37638	0.433374	0.374586		0.242388	0.0307572	3.25569e-15	-0.284658	0.183091	0.12001	-0.295869	0.18335	0.106596	-0.303747	0.1845	0.0996965
Binary	SNPs or indels (nonHLA)	32473800	rs13191565	G	C	0.077465	0.0713918	0.0776561		-0.0965288	0.0557588	0.0834189	-1.53156	1.73636	0.377751	-1.27743	1.72476	0.458912	-1.17546	1.66669	0.480646
Binary	SNPs or indels (nonHLA)	32473902	rs7739375	G	A	0.369118	0.426491	0.367312		0.250388	0.0311734	9.58186e-16	-0.318643	0.164704	0.0530343	-0.310775	0.164843	0.0593915	-0.253892	0.164767	0.123338
Binary	SNPs or indels (nonHLA)	32473919	rs2071805	C	T	0.114853	0.071997	0.116202		-0.451452	0.0471356	9.91941e-22	-0.0938668	0.325066	0.772763	-0.113922	0.327889	0.728259	-0.250629	0.337792	0.45811
Binary	SNPs or indels (nonHLA)	32474101	rs112537923	A	G	0.014875	0.00707086	0.0151207		-0.575531	0.123224	3.00322e-06	-0.471782	0.207492	0.0229817	-0.423371	0.213465	0.0473306	-0.386617	0.218413	0.0767073
Binary	SNPs or indels (nonHLA)	32474309	rs34442410	C	G	0.0760433	0.069825	0.076239		-0.102415	0.0569019	0.0718842	-0.527295	0.575483	0.359529	-0.590571	0.586899	0.314291	-0.597952	0.579472	0.302122
Binary	SNPs or indels (nonHLA)	32474390	rs6901665	C	G	0.141029	0.13232	0.141303		-0.074893	0.0433105	0.0837713	-0.232367	0.141572	0.100728	-0.223485	0.143543	0.11949	-0.193905	0.146068	0.184345
Binary	SNPs or indels (nonHLA)	32474465	rs13192505	G	A	0.0824714	0.0774694	0.0826288		-0.0820261	0.0558167	0.141679	0.747893	0.602617	0.214578	0.68121	0.594976	0.252235	0.386833	0.586679	0.509664
Binary	SNPs or indels (nonHLA)	32474614	rs61550563	A	C	0.115641	0.0723682	0.117003		-0.447609	0.0466707	8.73991e-22	-0.0668887	0.334318	0.841422	-0.0447095	0.338139	0.894809	-0.162603	0.352031	0.644153
Binary	SNPs or indels (nonHLA)	32474631	rs35168843	G	A	0.077439	0.0713707	0.07763		-0.0965658	0.0557796	0.0834162	-1.69784	1.83662	0.355257	-1.44929	1.83156	0.428775	-1.35328	1.77063	0.444691
Binary	SNPs or indels (nonHLA)	32474659	rs6901903	T	C	0.25825	0.206219	0.259888		-0.284319	0.0340135	6.32465e-17	-0.313169	0.156578	0.0454909	-0.284894	0.158755	0.0727253	-0.279655	0.160859	0.0821221
Binary	SNPs or indels (nonHLA)	32474761	rs551910133	A	T	0.142439	0.133676	0.142715		-0.0742576	0.0429603	0.0838959	-0.249117	0.142972	0.0814355	-0.229619	0.14494	0.11314	-0.206511	0.147392	0.161184
Binary	SNPs or indels (nonHLA)	32474771	rs189964538	G	A	0.0265105	0.0128385	0.0269408		-0.569185	0.0945358	1.73515e-09	-0.141396	0.343674	0.680761	-0.18765	0.347874	0.589597	-0.31741	0.361402	0.379796
Binary	SNPs or indels (nonHLA)	32474872	rs57402682	C	T	0.0102061	0.0159005	0.0100268		0.608215	0.14912	4.52909e-05	2.16496	1.13518	0.0564998	0.978425	1.04986	0.351359	0.433118	1.01244	0.668799
Binary	SNPs or indels (nonHLA)	32474926	rs17209754	G	A	0.114312	0.071628	0.115656		-0.451628	0.0472099	1.10724e-21	-0.019325	0.337814	0.954381	-0.0168589	0.341689	0.960648	-0.12339	0.355228	0.728326
Binary	SNPs or indels (nonHLA)	32474939	rs17209768	C	T	0.117411	0.0749346	0.118748		-0.448193	0.0471636	2.04001e-21	0.218271	0.292675	0.455801	0.213272	0.293539	0.467499	0.149452	0.302074	0.620773
Binary	SNPs or indels (nonHLA)	32474964	rs9269102	G	C	0.14188	0.133311	0.14215		-0.0733122	0.0430719	0.0887385	-0.230738	0.141985	0.104144	-0.209754	0.143888	0.144905	-0.181138	0.146271	0.215577
Binary	SNPs or indels (nonHLA)	32475207	rs142774403	G	T	0.0269001	0.0130831	0.027335		-0.558641	0.0931315	1.99235e-09	-0.112917	0.339074	0.739123	-0.157547	0.343322	0.646314	-0.285219	0.356781	0.424044
Binary	SNPs or indels (nonHLA)	32475254	rs17203430	C	T	0.11564	0.0723703	0.117002		-0.447592	0.0466718	8.79261e-22	-0.0652022	0.334476	0.845441	-0.0427622	0.338311	0.899416	-0.16072	0.352219	0.64817
Binary	SNPs or indels (nonHLA)	32475255	rs9269104	G	A	0.142555	0.13379	0.14283		-0.074168	0.0429286	0.0840405	-0.24949	0.14298	0.0809985	-0.230024	0.144946	0.112521	-0.207134	0.14741	0.159974
Binary	SNPs or indels (nonHLA)	32475256	rs17203444	C	G	0.11564	0.0723703	0.117002		-0.447592	0.0466718	8.79261e-22	-0.0652022	0.334476	0.845441	-0.0427622	0.338311	0.899416	-0.16072	0.352219	0.64817
Binary	SNPs or indels (nonHLA)	32475257	rs9269105	G	C	0.142555	0.13379	0.14283		-0.0741688	0.0429286	0.0840376	-0.249483	0.14298	0.0810055	-0.230016	0.144946	0.112532	-0.207127	0.147409	0.159986
Binary	SNPs or indels (nonHLA)	32475284	rs17209803	C	A	0.11564	0.0723703	0.117002		-0.447598	0.046672	8.78354e-22	-0.0654727	0.334479	0.84481	-0.0430914	0.338314	0.898647	-0.16104	0.352224	0.647521
Binary	SNPs or indels (nonHLA)	32475354	rs9269106	C	T	0.258253	0.206232	0.259891		-0.284309	0.0340157	6.36872e-17	-0.312636	0.156672	0.0459896	-0.284292	0.158849	0.0735028	-0.27908	0.16096	0.0829457
Binary	SNPs or indels (nonHLA)	32475395	rs9391879	C	T	0.442151	0.430919	0.442505		-0.0377935	0.0299687	0.207273	0.778312	0.195474	6.8435e-05	0.756248	0.198336	0.000137313	0.754397	0.2011	0.000175891
Binary	SNPs or indels (nonHLA)	32475398	rs17203458	G	A	0.115641	0.0723703	0.117003		-0.447599	0.0466723	8.78657e-22	-0.0653481	0.334514	0.845117	-0.042946	0.338352	0.898998	-0.160964	0.352265	0.647716
Binary	SNPs or indels (nonHLA)	32475433	rs9269107	G	A	0.258254	0.206232	0.259892		-0.284322	0.034016	6.35515e-17	-0.31288	0.156692	0.0458486	-0.284512	0.15887	0.0733172	-0.27934	0.160981	0.0826984
Binary	SNPs or indels (nonHLA)	32475446	rs9269108	G	A	0.319648	0.263442	0.321417		-0.272609	0.0319607	1.46972e-17	-0.31867	0.156317	0.0414888	-0.288843	0.158482	0.0683693	-0.283917	0.160535	0.0769656
Binary	SNPs or indels (nonHLA)	32475489	rs9269109	C	T	0.357728	0.420217	0.355761		0.275578	0.0310918	7.76435e-19	-0.33137	0.178923	0.0640217	-0.350496	0.178753	0.0499042	-0.340348	0.180645	0.0595556
Binary	SNPs or indels (nonHLA)	32475492	rs9269110	C	A	0.299584	0.362832	0.297593		0.301997	0.0323947	1.13725e-20	-0.265298	0.186172	0.154153	-0.277334	0.186435	0.136866	-0.278014	0.187623	0.138401
Binary	SNPs or indels (nonHLA)	32475581	rs9269111	A	G	0.142558	0.133792	0.142834		-0.0741829	0.0429319	0.0840024	-0.249786	0.143044	0.0807727	-0.230368	0.14501	0.112144	-0.207501	0.147477	0.159424
Binary	SNPs or indels (nonHLA)	32475591	rs9269112	C	G	0.258258	0.20624	0.259895		-0.284321	0.0340175	6.37508e-17	-0.312722	0.15675	0.0460392	-0.284334	0.158929	0.0736053	-0.279172	0.161043	0.0830031
Binary	SNPs or indels (nonHLA)	32475610	rs9269113	T	A	0.258258	0.20624	0.259895		-0.284323	0.0340178	6.37469e-17	-0.312656	0.156764	0.0461039	-0.284263	0.158944	0.0737028	-0.279115	0.161058	0.0830943
Binary	SNPs or indels (nonHLA)	32475648	rs9269114	G	A	0.300426	0.363376	0.298445		0.300496	0.0323852	1.7141e-20	-0.301717	0.180034	0.09376	-0.317327	0.17993	0.0777963	-0.318076	0.182048	0.080601
Binary	SNPs or indels (nonHLA)	32475655	rs9391881	C	G	0.442142	0.430909	0.442495		-0.0378011	0.0299693	0.20719	0.778092	0.19549	6.88516e-05	0.755972	0.198352	0.000138257	0.754045	0.201117	0.000177347
Binary	SNPs or indels (nonHLA)	32475656	rs9269115	C	T	0.26462	0.211558	0.26629		-0.292002	0.0340899	1.07483e-17	-0.219559	0.146473	0.133881	-0.207773	0.147884	0.160029	-0.203345	0.149643	0.174187
Binary	SNPs or indels (nonHLA)	32475674	rs9378264	G	A	0.442141	0.430909	0.442494		-0.0377969	0.0299694	0.207242	0.778276	0.195491	6.85867e-05	0.756153	0.198353	0.000137763	0.754194	0.201118	0.000176831
Binary	SNPs or indels (nonHLA)	32475679	rs202051214	A	T	0.0793479	0.0641839	0.0798252		-0.208307	0.0556811	0.000183248	-0.0451771	0.3546	0.898621	0.0150204	0.35417	0.966172	0.129224	0.352964	0.714282
Binary	SNPs or indels (nonHLA)	32475685	chr6_32475685_C_CTAT	A	T	0.0793483	0.0641881	0.0798254		-0.20825	0.0556811	0.000183987	-0.0428989	0.354609	0.90371	0.0173312	0.35417	0.960971
Binary	SNPs or indels (nonHLA)	32476022	rs28895243	A	G	0.0059244	0.00531421	0.00594361		-0.0946358	0.195745	0.628766	-0.383578	0.178652	0.0317874	-0.383429	0.181846	0.034985	-0.444348	0.218931	0.0423944
Binary	SNPs or indels (nonHLA)	32476027	rs4711298	G	A	0.01204	0.00719949	0.0121923		-0.442511	0.13989	0.00156007	-0.907029	0.420274	0.0309135	-0.933443	0.423155	0.0273899	-0.918403	0.426219	0.03118
Binary	SNPs or indels (nonHLA)	32476042	rs149707958	C	T	0.00692139	0.00523408	0.0069745		-0.359232	0.213161	0.0919379	-0.0971517	0.281588	0.730084	-0.00290107	0.287045	0.991936	0.00362885	0.287084	0.989915
Binary	SNPs or indels (nonHLA)	32476089	rs9469126	G	T	0.0265083	0.0128385	0.0269386		-0.569282	0.094551	1.73459e-09	-0.140633	0.344132	0.68279	-0.186948	0.348351	0.591497	-0.316921	0.361939	0.381236
Binary	SNPs or indels (nonHLA)	32476186	rs555311817	G	T	0.0234054	0.0281021	0.0232576		0.243528	0.0997377	0.0146192	-4.96929	3.15622	0.115384	-5.44357	3.24967	0.0939117	-5.08203	3.19428	0.111614
Binary	SNPs or indels (nonHLA)	32476225	rs139379995	A	C	0.0776006	0.101757	0.0768403		0.346758	0.0555475	4.30441e-10	-1.0446	2.37093	0.659511	-0.494437	2.38526	0.835785	0.658336	2.4182	0.785436
Binary	SNPs or indels (nonHLA)	32476291	rs116353692	A	C	0.0887322	0.107476	0.0881423		0.258195	0.0532266	1.22924e-06	0.207179	0.101407	0.0410474	0.207451	0.101741	0.0414484	0.145765	0.105494	0.167054
Binary	SNPs or indels (nonHLA)	32476316	rs9469127	C	G	0.0580621	0.0573239	0.0580854		-0.0106358	0.0644745	0.868975	-0.895191	0.586307	0.126803	-0.952071	0.570529	0.0951673	-0.902401	0.602584	0.13425
Binary	SNPs or indels (nonHLA)	32476319	rs28732244	C	T	0.441226	0.429536	0.441594		-0.0398842	0.0300197	0.183979	0.676628	0.192963	0.000454018	0.659173	0.195519	0.000747873	0.639321	0.197987	0.00124178
Binary	SNPs or indels (nonHLA)	32476421	rs12194148	G	T	0.442099	0.430875	0.442453		-0.0377796	0.0299722	0.207494	0.779331	0.195539	6.73252e-05	0.757023	0.198404	0.000135876	0.755003	0.201174	0.000174741
Binary	SNPs or indels (nonHLA)	32476553	rs12207473	A	C	0.442099	0.430875	0.442453		-0.0377793	0.0299722	0.207497	0.779386	0.19554	6.72498e-05	0.757084	0.198405	0.000135715	0.755083	0.201175	0.000174478
Binary	SNPs or indels (nonHLA)	32476653	rs111573974	A	T	0.115635	0.0723534	0.116997		-0.447823	0.0466832	8.56971e-22	-0.0715745	0.335414	0.831022	-0.0483004	0.339326	0.88681	-0.167922	0.353304	0.634581
Binary	SNPs or indels (nonHLA)	32476678	rs6457597	T	C	0.258283	0.206257	0.25992		-0.284528	0.0340293	6.20679e-17	-0.314852	0.15722	0.0452175	-0.286289	0.159404	0.072496	-0.281331	0.161534	0.0815739
Binary	SNPs or indels (nonHLA)	32476698	rs6457598	C	T	0.289382	0.34694	0.28757		0.279665	0.0327707	1.41379e-17	-0.334896	0.189394	0.0770193	-0.32064	0.19021	0.0918508	-0.305112	0.19156	0.111211
Binary	SNPs or indels (nonHLA)	32476716	rs34468823	C	T	0.0773744	0.0713243	0.0775648		-0.096557	0.0558313	0.0837302	-1.99524	2.08963	0.339665	-1.78798	2.10578	0.395838	-1.72404	2.04339	0.398829
Binary	SNPs or indels (nonHLA)	32476734	rs113053675	A	T	0.442099	0.430875	0.442452		-0.0377772	0.0299722	0.207522	0.779461	0.19554	6.71404e-05	0.757156	0.198405	0.000135514	0.755164	0.201175	0.000174194
Binary	SNPs or indels (nonHLA)	32476767	rs12195582	C	T	0.447175	0.433511	0.447606		-0.0484335	0.0301345	0.108	0.702606	0.185383	0.000150631	0.68208	0.187931	0.000284066	0.662269	0.189925	0.000488455
Binary	SNPs or indels (nonHLA)	32476807	rs12195589	C	T	0.442099	0.430875	0.442452		-0.0377769	0.0299722	0.207526	0.779469	0.19554	6.7128e-05	0.757163	0.198405	0.000135494	0.755173	0.201175	0.000174165
Binary	SNPs or indels (nonHLA)	32476956	rs113660101	A	T	0.442099	0.430875	0.442452		-0.0377754	0.0299722	0.207544	0.779519	0.195539	6.70533e-05	0.757211	0.198404	0.000135358	0.755229	0.201174	0.000173965
Binary	SNPs or indels (nonHLA)	32477119	rs7776032	T	C	0.299495	0.362838	0.297501		0.302729	0.0324122	9.63577e-21	-0.25686	0.18658	0.168614	-0.271768	0.186943	0.146017	-0.272469	0.188155	0.147586
Binary	SNPs or indels (nonHLA)	32477127	rs9469129	G	T	0.115336	0.0722058	0.116694		-0.448425	0.0468031	9.60252e-22	-0.0686628	0.3378	0.838928	-0.0454302	0.341618	0.894205	-0.167364	0.355571	0.63786
Binary	SNPs or indels (nonHLA)	32477131	rs9469130	G	C	0.115336	0.0722058	0.116694		-0.448425	0.0468031	9.60252e-22	-0.0686628	0.3378	0.838928	-0.0454302	0.341618	0.894205	-0.167364	0.355571	0.63786
Binary	SNPs or indels (nonHLA)	32477133	rs28895253	G	A	0.442098	0.430875	0.442451		-0.0377745	0.0299722	0.207556	0.779551	0.195539	6.70071e-05	0.757235	0.198404	0.000135291	0.75525	0.201174	0.000173892
Binary	SNPs or indels (nonHLA)	32477138	rs9269126	G	C	0.299608	0.362866	0.297616		0.302234	0.0324063	1.09517e-20	-0.266674	0.187014	0.15388	-0.278435	0.187255	0.137034	-0.278842	0.188464	0.138994
Binary	SNPs or indels (nonHLA)	32477155	rs7755774	C	G	0.299929	0.363203	0.297937		0.302533	0.032417	1.03367e-20	-0.265546	0.18704	0.155686	-0.277526	0.18729	0.138395	-0.278643	0.188337	0.13901
Binary	SNPs or indels (nonHLA)	32477156	rs9269128	C	T	0.299607	0.362866	0.297616		0.302235	0.0324063	1.09483e-20	-0.266637	0.187014	0.153938	-0.278399	0.187256	0.137085	-0.278799	0.188465	0.139058
Binary	SNPs or indels (nonHLA)	32477160	chr6_32477160_AGG_A	A	T	0.258284	0.206253	0.259921		-0.284558	0.0340296	6.16141e-17	-0.315457	0.157226	0.0448142	-0.286914	0.15941	0.0718849	-0.281984	0.16154	0.0808811
Binary	SNPs or indels (nonHLA)	32477169	rs28895254	C	T	0.442098	0.430875	0.442451		-0.0377745	0.0299722	0.207556	0.77955	0.195539	6.70085e-05	0.757234	0.198404	0.000135293	0.755249	0.201174	0.000173895
Binary	SNPs or indels (nonHLA)	32477175	rs7755901	T	C	0.258283	0.206253	0.259921		-0.284557	0.0340296	6.16288e-17	-0.315444	0.157226	0.0448231	-0.286909	0.15941	0.07189	-0.281976	0.16154	0.0808891
Binary	SNPs or indels (nonHLA)	32477191	rs7755770	G	A	0.25986	0.208134	0.261488		-0.282725	0.0340271	9.6672e-17	-0.287089	0.150928	0.0571509	-0.270512	0.152443	0.0759773	-0.26808	0.154173	0.0820643
Binary	SNPs or indels (nonHLA)	32477194	rs7755918	A	C	0.258283	0.206253	0.259921		-0.284557	0.0340296	6.16303e-17	-0.315442	0.157226	0.0448244	-0.286907	0.15941	0.0718917	-0.281974	0.16154	0.0808911
Binary	SNPs or indels (nonHLA)	32477253	rs9269135	C	T	0.299608	0.362868	0.297616		0.302246	0.0324063	1.09164e-20	-0.266311	0.187018	0.154451	-0.278075	0.18726	0.137553	-0.278477	0.188469	0.139522
Binary	SNPs or indels (nonHLA)	32477302	rs28895255	C	T	0.442098	0.430873	0.442451		-0.0377826	0.0299723	0.207458	0.779197	0.195539	6.7519e-05	0.756868	0.198404	0.000136305	0.754875	0.201174	0.000175189
Binary	SNPs or indels (nonHLA)	32477314	rs28895256	T	A	0.00592537	0.00531843	0.00594447		-0.0941454	0.19574	0.630536	-0.383244	0.178647	0.0319324	-0.383097	0.181843	0.0351392	-0.443852	0.218927	0.0426221
Binary	SNPs or indels (nonHLA)	32477337	rs28895257	A	G	0.442098	0.430873	0.442451		-0.0377822	0.0299723	0.207463	0.779208	0.195539	6.75032e-05	0.756882	0.198404	0.000136269	0.754887	0.201174	0.000175149
Binary	SNPs or indels (nonHLA)	32477340	rs28895258	C	T	0.442098	0.430873	0.442451		-0.0377822	0.0299723	0.207463	0.779208	0.195539	6.75032e-05	0.756882	0.198404	0.000136269	0.754887	0.201174	0.000175149
Binary	SNPs or indels (nonHLA)	32477368	rs9269136	T	G	0.142637	0.134089	0.142906		-0.0720116	0.0428598	0.0929241	-0.243586	0.143324	0.0892169	-0.224465	0.145291	0.122363	-0.202222	0.147865	0.171433
Binary	SNPs or indels (nonHLA)	32477370	rs9269137	T	C	0.299608	0.36287	0.297617		0.302255	0.0324064	1.08874e-20	-0.26599	0.18702	0.154952	-0.277739	0.187262	0.138032	-0.278134	0.188471	0.140014
Binary	SNPs or indels (nonHLA)	32477378	rs9269138	C	A	0.299608	0.36287	0.297617		0.302255	0.0324064	1.08874e-20	-0.26599	0.18702	0.154952	-0.277739	0.187262	0.138032	-0.278134	0.188471	0.140014
Binary	SNPs or indels (nonHLA)	32477379	rs9269139	A	G	0.299608	0.36287	0.297617		0.302255	0.0324064	1.08874e-20	-0.26599	0.18702	0.154952	-0.277739	0.187262	0.138032	-0.278134	0.188471	0.140014
Binary	SNPs or indels (nonHLA)	32477472	rs9269140	C	T	0.142637	0.134089	0.142906		-0.0720105	0.0428598	0.0929295	-0.243567	0.143325	0.0892433	-0.224449	0.145292	0.122392	-0.202202	0.147866	0.171479
Binary	SNPs or indels (nonHLA)	32477481	rs28895259	A	G	0.442098	0.430873	0.442451		-0.0377821	0.0299723	0.207465	0.779222	0.195539	6.74833e-05	0.756894	0.198404	0.000136232	0.754894	0.201174	0.000175123
Binary	SNPs or indels (nonHLA)	32477493	rs9269141	T	C	0.299608	0.362872	0.297616		0.302268	0.0324064	1.08471e-20	-0.26562	0.187024	0.155537	-0.277389	0.187266	0.138539	-0.277766	0.188475	0.140549
Binary	SNPs or indels (nonHLA)	32477507	rs148948227	G	T	0.115574	0.072054	0.116944		-0.448393	0.0465866	6.27466e-22	-0.117102	0.336808	0.728079	-0.0925757	0.340833	0.785917	-0.21461	0.355393	0.545932
Binary	SNPs or indels (nonHLA)	32477529	rs28895261	G	A	0.442098	0.430873	0.442451		-0.0377821	0.0299723	0.207465	0.779228	0.195539	6.74735e-05	0.756914	0.198404	0.000136177	0.754916	0.201174	0.000175045
Binary	SNPs or indels (nonHLA)	32477542	rs147716103	G	C	0.0612456	0.0569675	0.0613803		-0.0835559	0.062059	0.178175	-1.45713	1.33649	0.275599	-1.0734	1.26569	0.396397	-0.563653	1.10796	0.610942
Binary	SNPs or indels (nonHLA)	32477670	rs73729294	G	A	0.115007	0.0717798	0.116368		-0.449655	0.0468176	7.66087e-22	-0.0563158	0.33688	0.867237	-0.0662233	0.341007	0.84602	-0.181959	0.355078	0.608336
Binary	SNPs or indels (nonHLA)	32477722	rs9269143	C	T	0.141616	0.133045	0.141886		-0.073146	0.0430984	0.0896612	-0.238926	0.141827	0.0920594	-0.231359	0.14383	0.107713	-0.200888	0.146447	0.170144
Binary	SNPs or indels (nonHLA)	32477742	rs9269144	G	A	0.306474	0.368292	0.304528		0.298353	0.0325861	5.39379e-20	-0.224912	0.177538	0.205213	-0.220885	0.1779	0.214374	-0.249456	0.178436	0.16211
Binary	SNPs or indels (nonHLA)	32477749	rs9269145	C	T	0.252679	0.202685	0.254252		-0.284577	0.0347075	2.41801e-16	-0.277642	0.153975	0.0713633	-0.266362	0.156133	0.0880092	-0.25122	0.158267	0.11244
Binary	SNPs or indels (nonHLA)	32477753	rs9269146	T	G	0.343986	0.284422	0.34586		-0.287098	0.0317982	1.7362e-19	-0.281284	0.149801	0.0604198	-0.26547	0.151195	0.0791204	-0.253444	0.152866	0.0973273
Binary	SNPs or indels (nonHLA)	32477873	rs9269147	T	A	0.141082	0.132609	0.141349		-0.0725999	0.0432528	0.0932492	-0.224464	0.141839	0.11353	-0.216446	0.143833	0.132364	-0.187418	0.1465	0.200791
Binary	SNPs or indels (nonHLA)	32477881	rs9269148	A	T	0.14081	0.132029	0.141086		-0.0758076	0.0433122	0.080073	-0.25387	0.141641	0.0730775	-0.244978	0.143564	0.0879328	-0.216608	0.146199	0.138448
Binary	SNPs or indels (nonHLA)	32477923	rs117810449	T	C	0.0891329	0.10833	0.0885286		0.262757	0.0530504	7.30895e-07	0.227024	0.10138	0.0251345	0.227111	0.101738	0.0255947	0.166748	0.105541	0.114121
Binary	SNPs or indels (nonHLA)	32478013	rs9469131	G	C	0.0729432	0.0644053	0.0732119		-0.135627	0.0579079	0.0191748	-0.522386	0.19626	0.0077747	-0.491615	0.200578	0.0142466	-0.449438	0.206014	0.0291399
Binary	SNPs or indels (nonHLA)	32478015	rs28895264	C	T	0.442097	0.430873	0.44245		-0.0377787	0.0299723	0.207507	0.779349	0.195538	6.72931e-05	0.757043	0.198403	0.000135807	0.755045	0.201173	0.000174586
Binary	SNPs or indels (nonHLA)	32478022	rs28895266	A	G	0.442097	0.430873	0.44245		-0.0377787	0.0299723	0.207507	0.779349	0.195538	6.72931e-05	0.757043	0.198403	0.000135807	0.755045	0.201173	0.000174586
Binary	SNPs or indels (nonHLA)	32478092	rs117520982	C	T	0.011772	0.0111999	0.01179		-0.0338152	0.144955	0.815543	-0.236502	0.14151	0.094667	-0.207689	0.145189	0.15258	-0.0824363	0.155254	0.595436
Binary	SNPs or indels (nonHLA)	32478179	rs12663330	T	C	0.0286221	0.0317461	0.0285238		0.132193	0.0923259	0.152196	0.116726	0.15053	0.438083	0.0991475	0.151679	0.513328	0.0960121	0.152197	0.528144
Binary	SNPs or indels (nonHLA)	32478180	rs4713535	C	T	0.0580612	0.0573281	0.0580843		-0.0105374	0.0644774	0.870182	-0.891217	0.58722	0.129094	-0.948856	0.571321	0.0967511	-0.898824	0.603529	0.136414
Binary	SNPs or indels (nonHLA)	32478215	rs17209866	G	A	0.440127	0.429355	0.440466		-0.0363312	0.0300841	0.22718	0.794	0.189933	2.90958e-05	0.757371	0.192617	8.42418e-05	0.777518	0.19523	6.8171e-05
Binary	SNPs or indels (nonHLA)	32478274	rs17209887	A	C	0.440597	0.429604	0.440943		-0.0368469	0.0300634	0.220335	0.776254	0.189395	4.15664e-05	0.754897	0.191959	8.40336e-05	0.757714	0.194397	9.70822e-05
Binary	SNPs or indels (nonHLA)	32478294	rs17203514	C	G	0.441329	0.430243	0.441678		-0.0369701	0.0300335	0.218337	0.788232	0.194703	5.15753e-05	0.763367	0.197476	0.00011081	0.761716	0.20027	0.000142704
Binary	SNPs or indels (nonHLA)	32478301	rs17203521	C	A	0.076216	0.0700169	0.0764112		-0.101839	0.0567559	0.0727603	-0.472114	0.56117	0.400178	-0.558463	0.573276	0.329977	-0.517919	0.567853	0.361734
Binary	SNPs or indels (nonHLA)	32478484	rs17209907	C	T	0.437288	0.426291	0.437634		-0.0375079	0.0302821	0.215488	0.663845	0.184436	0.000319043	0.612646	0.187075	0.00105715	0.629183	0.18959	0.000904537
Binary	SNPs or indels (nonHLA)	32478648	rs113525829	A	T	0.440509	0.429192	0.440865		-0.0382452	0.0300678	0.203385	0.809435	0.191824	2.44663e-05	0.778827	0.195201	6.61078e-05	0.767359	0.198066	0.000106956
Binary	SNPs or indels (nonHLA)	32478682	rs17203563	G	A	0.440813	0.429414	0.441172		-0.0385696	0.0300308	0.199024	0.698596	0.18649	0.000179655	0.688782	0.186422	0.000220106	0.673444	0.190307	0.000402046
Binary	SNPs or indels (nonHLA)	32478811	rs17209950	G	A	0.364734	0.359553	0.364897		-0.0106751	0.031007	0.730634	0.790483	0.19483	4.96415e-05	0.766292	0.197637	0.00010564	0.764735	0.200342	0.000135001
Binary	SNPs or indels (nonHLA)	32478823	rs117468562	C	T	0.0580609	0.0573281	0.058084		-0.0105352	0.0644774	0.870208	-0.891727	0.587403	0.128993	-0.949371	0.5715	0.0966756	-0.899211	0.603726	0.136372
Binary	SNPs or indels (nonHLA)	32479056	rs9269163	G	A	0.299553	0.362853	0.297561		0.302578	0.0324119	1.00607e-20	-0.260281	0.186971	0.163895	-0.27307	0.187208	0.144662	-0.273734	0.188431	0.146308
Binary	SNPs or indels (nonHLA)	32479063	rs9269164	T	C	0.142066	0.133686	0.142329		-0.0712324	0.0429795	0.0974477	-0.225345	0.142331	0.113365	-0.204295	0.144238	0.156665	-0.175521	0.146755	0.231691
Binary	SNPs or indels (nonHLA)	32479066	rs9269165	G	A	0.299495	0.362836	0.297501		0.303047	0.0324245	9.08249e-21	-0.259003	0.187111	0.16629	-0.271504	0.187345	0.147276	-0.272155	0.188571	0.14895
Binary	SNPs or indels (nonHLA)	32479076	rs17203612	A	T	0.446201	0.433572	0.446599		-0.0432121	0.0300711	0.150719	0.649347	0.176587	0.000235811	0.621095	0.178388	0.000498236	0.618636	0.18067	0.000616796
Binary	SNPs or indels (nonHLA)	32479099	rs113008492	A	T	0.115087	0.07186	0.116448		-0.449997	0.0468496	7.60481e-22	-0.0433449	0.326765	0.894471	-0.0529929	0.329243	0.87213	-0.162674	0.341496	0.63382
Binary	SNPs or indels (nonHLA)	32479145	rs17203619	T	C	0.442095	0.430871	0.442449		-0.037784	0.0299724	0.207445	0.779071	0.195539	6.77047e-05	0.756757	0.198404	0.000136616	0.754739	0.201174	0.000175664
Binary	SNPs or indels (nonHLA)	32479183	rs17209985	T	C	0.0773248	0.0712653	0.0775155		-0.0968729	0.055864	0.0829034	-2.49718	2.12279	0.239448	-2.28072	2.14209	0.287006	-2.18823	2.07799	0.292317
Binary	SNPs or indels (nonHLA)	32479194	rs4993690	G	A	0.142603	0.134089	0.142871		-0.071788	0.0428859	0.094144	-0.241083	0.143763	0.0935525	-0.221756	0.145729	0.128083	-0.199067	0.148334	0.179589
Binary	SNPs or indels (nonHLA)	32479217	rs17203626	G	A	0.442095	0.430871	0.442449		-0.0377832	0.0299725	0.207454	0.779102	0.195539	6.76574e-05	0.756788	0.198404	0.000136529	0.75477	0.201174	0.000175556
Binary	SNPs or indels (nonHLA)	32479237	rs17203636	G	A	0.442095	0.430871	0.442448		-0.037783	0.0299725	0.207457	0.779108	0.195539	6.76486e-05	0.756794	0.198404	0.000136511	0.754775	0.201174	0.000175538
Binary	SNPs or indels (nonHLA)	32479281	rs2894260	C	T	0.142603	0.134089	0.142871		-0.0717892	0.0428859	0.0941388	-0.241101	0.143764	0.0935301	-0.221774	0.145729	0.128054	-0.199086	0.148335	0.17955
Binary	SNPs or indels (nonHLA)	32479297	rs29001517	T	G	0.00693857	0.00658372	0.00694974		-0.0293811	0.181856	0.87165	-0.340314	0.166973	0.0415354	-0.339797	0.170194	0.0458772	-0.39282	0.201704	0.0514735
Binary	SNPs or indels (nonHLA)	32479308	rs2395191	C	T	0.415291	0.435008	0.41467		0.0738504	0.0302006	0.014472	-0.240111	0.164747	0.144992	-0.244065	0.165453	0.140178	-0.274251	0.167879	0.102338
Binary	SNPs or indels (nonHLA)	32479334	rs29001652	A	G	0.442095	0.430871	0.442448		-0.0377824	0.0299725	0.207464	0.779116	0.195539	6.76361e-05	0.7568	0.198404	0.000136494	0.754792	0.201174	0.000175477
Binary	SNPs or indels (nonHLA)	32479338	rs189720568	G	A	0.027404	0.0297828	0.0273291		0.109042	0.0943423	0.247757	0.0548205	0.147508	0.710159	0.0498369	0.14823	0.73671	0.0423176	0.149045	0.776468
Binary	SNPs or indels (nonHLA)	32479343	rs9269171	G	A	0.142604	0.134089	0.142872		-0.0717921	0.0428859	0.0941255	-0.241135	0.143765	0.0934866	-0.221811	0.145731	0.127993	-0.199125	0.148336	0.179469
Binary	SNPs or indels (nonHLA)	32479362	rs9461758	C	A	0.115653	0.0721362	0.117022		-0.448707	0.046619	6.27208e-22	-0.0987382	0.326606	0.762411	-0.0759145	0.328997	0.817513	-0.19113	0.341746	0.575975
Binary	SNPs or indels (nonHLA)	32479377	rs9269172	G	C	0.299555	0.362786	0.297564		0.302572	0.0324379	1.08172e-20	-0.272894	0.186224	0.14281	-0.28339	0.186203	0.128024	-0.28282	0.187325	0.131098
Binary	SNPs or indels (nonHLA)	32479385	rs29001478	G	A	0.442095	0.430871	0.442448		-0.0377815	0.0299725	0.207476	0.779129	0.195538	6.76137e-05	0.756812	0.198403	0.000136452	0.754818	0.201174	0.000175378
Binary	SNPs or indels (nonHLA)	32479411	rs9269173	T	A	0.019799	0.0243737	0.019655		0.244868	0.107544	0.0227914	-2.6676	5.10553	0.601328	-2.78947	4.94508	0.572693	-2.20908	4.75654	0.64234
Binary	SNPs or indels (nonHLA)	32479439	rs29001620	A	T	0.442094	0.430871	0.442448		-0.0377804	0.0299725	0.207489	0.779197	0.195539	6.75161e-05	0.75688	0.198404	0.000136266	0.754888	0.201174	0.000175139
Binary	SNPs or indels (nonHLA)	32479441	rs4248167	C	T	0.0134883	0.00807043	0.0136588		-0.484949	0.13879	0.000475601	-0.85972	0.402274	0.0325856	-0.820282	0.404207	0.0424218	-0.799697	0.410016	0.0511276
Binary	SNPs or indels (nonHLA)	32479442	rs28732246	G	A	0.442094	0.430871	0.442448		-0.0377804	0.0299725	0.207489	0.779197	0.195539	6.75161e-05	0.75688	0.198404	0.000136266	0.754888	0.201174	0.000175139
Binary	SNPs or indels (nonHLA)	32479564	rs29001568	G	A	0.442094	0.430871	0.442447		-0.0377794	0.0299725	0.207502	0.779251	0.195539	6.74374e-05	0.756935	0.198404	0.000136111	0.754936	0.201174	0.000174974
Binary	SNPs or indels (nonHLA)	32479587	rs9269174	C	T	0.299554	0.362786	0.297564		0.302573	0.0324379	1.08146e-20	-0.272894	0.18623	0.142822	-0.283382	0.186208	0.128044	-0.28282	0.187329	0.131108
Binary	SNPs or indels (nonHLA)	32479674	rs9269175	A	G	0.299554	0.362786	0.297564		0.302573	0.032438	1.08163e-20	-0.272931	0.186234	0.142777	-0.283411	0.186212	0.128013	-0.28286	0.187334	0.131062
Binary	SNPs or indels (nonHLA)	32479697	rs28732247	A	G	0.442094	0.430871	0.442447		-0.0377791	0.0299725	0.207505	0.779269	0.195539	6.74133e-05	0.756958	0.198404	0.000136051	0.754959	0.201174	0.000174896
Binary	SNPs or indels (nonHLA)	32479741	rs35007143	T	A	0.442094	0.430871	0.442447		-0.0377784	0.0299726	0.207514	0.779294	0.195539	6.73768e-05	0.756981	0.198404	0.000135986	0.75498	0.201174	0.000174825
Binary	SNPs or indels (nonHLA)	32479743	rs11754562	G	A	0.115653	0.0721362	0.117023		-0.448711	0.0466192	6.26731e-22	-0.0989057	0.326607	0.762022	-0.076109	0.328996	0.817053	-0.191314	0.341746	0.575607
Binary	SNPs or indels (nonHLA)	32479768	rs9269176	G	T	0.299554	0.362784	0.297564		0.302563	0.032438	1.08495e-20	-0.273241	0.186234	0.142323	-0.283716	0.186211	0.127603	-0.283154	0.187334	0.130662
Binary	SNPs or indels (nonHLA)	32480096	rs4994855	A	G	0.440737	0.429241	0.441099		-0.0390842	0.0300446	0.193301	0.754354	0.192311	8.76109e-05	0.720224	0.195269	0.000225699	0.748642	0.197261	0.000147534
Binary	SNPs or indels (nonHLA)	32480097	rs149618637	T	C	0.0268443	0.0127942	0.0272865		-0.55889	0.0923805	1.44953e-09	-0.15516	0.341014	0.649112	-0.199298	0.345416	0.563954	-0.329795	0.35958	0.359057
Binary	SNPs or indels (nonHLA)	32480123	rs4994854	T	C	0.440737	0.429241	0.441099		-0.0390842	0.0300446	0.193301	0.754354	0.192311	8.76109e-05	0.720224	0.195269	0.000225699	0.748642	0.197261	0.000147534
Binary	SNPs or indels (nonHLA)	32481056	rs565477692	T	C	0.0501512	0.0294623	0.0508024		-0.475455	0.0695904	8.36344e-12	-0.30865	0.12669	0.01484	0.118531	0.136095	0.383784	0.0832472	0.219958	0.705082
Binary	SNPs or indels (nonHLA)	32481109	rs4711299	C	A	0.0238379	0.0283846	0.0236948		0.231387	0.0987225	0.0190878	-0.786649	0.706529	0.265538	-0.827075	0.683387	0.22618	-0.760768	0.742639	0.305641
Binary	SNPs or indels (nonHLA)	32481185	rs71565330	T	A	0.0772947	0.0712526	0.0774849		-0.09673	0.0558872	0.0834861	-2.39245	2.21059	0.279135	-2.21925	2.24216	0.32228	-2.1816	2.18385	0.31781
Binary	SNPs or indels (nonHLA)	32481383	rs9394099	G	T	0.442037	0.430806	0.44239		-0.0378344	0.0299762	0.206895	0.776724	0.195534	7.11744e-05	0.754164	0.1984	0.000143982	0.751899	0.201175	0.000185829
Binary	SNPs or indels (nonHLA)	32481421	rs9394101	A	G	0.445871	0.433296	0.446267		-0.0438411	0.0301505	0.145924	0.725886	0.190561	0.000139419	0.729239	0.193183	0.000160102	0.721153	0.195738	0.000229343
Binary	SNPs or indels (nonHLA)	32481480	rs117323508	A	T	0.0342054	0.0289688	0.0343702		-0.177918	0.0826515	0.0313485	-0.9773	1.09776	0.373322	-1.10126	1.07326	0.304846	-1.04347	1.06764	0.328389
Binary	SNPs or indels (nonHLA)	32481499	rs112164276	A	G	0.0483181	0.0299114	0.0488975		-0.437157	0.0708371	6.77349e-10	-0.182609	0.287337	0.525087	-0.169245	0.286329	0.554462	-0.204811	0.282267	0.468088
Binary	SNPs or indels (nonHLA)	32481568	rs9269201	T	C	0.298786	0.3621	0.296793		0.304249	0.0325144	8.17615e-21	-0.2099	0.180893	0.245906	-0.223289	0.180902	0.217086	-0.211248	0.181707	0.245002
Binary	SNPs or indels (nonHLA)	32481609	rs67505275	C	A	0.0761016	0.0699051	0.0762967		-0.102195	0.0568211	0.072092	-0.473311	0.546881	0.386779	-0.561874	0.559128	0.314939	-0.529949	0.555229	0.339846
Binary	SNPs or indels (nonHLA)	32481701	rs147415329	A	G	0.0159078	0.0140531	0.0159662		-0.138081	0.119766	0.248942	-0.259717	2.49099	0.916961	-0.327554	2.50905	0.896132	-0.291541	2.50297	0.907274
Binary	SNPs or indels (nonHLA)	32481738	rs184931727	G	A	0.0159068	0.0140489	0.0159652		-0.138323	0.119774	0.248145	-0.365465	2.49057	0.883338	-0.433896	2.50865	0.862683	-0.395974	2.50261	0.87428
Binary	SNPs or indels (nonHLA)	32481790	rs796828267	C	G	0.015896	0.0140426	0.0159543		-0.137969	0.119869	0.249734	-0.145419	2.4368	0.952413	-0.224043	2.45551	0.927301	-0.17699	2.44362	0.94226
Binary	SNPs or indels (nonHLA)	32481885	rs150236510	G	A	0.0159163	0.0140468	0.0159751		-0.14061	0.119508	0.239368	-1.6849	2.66719	0.527576	-1.75419	2.68712	0.513876	-1.65375	2.66868	0.535463
Binary	SNPs or indels (nonHLA)	32481928	rs138955752	T	C	0.0133134	0.0121404	0.0133503		-0.133429	0.133498	0.317559	0.114072	0.440152	0.795508	0.113026	0.440323	0.797419	0.118825	0.440344	0.78728
Binary	SNPs or indels (nonHLA)	32481977	rs7774268	T	C	0.038702	0.0354407	0.0388047		-0.0861041	0.077929	0.269202	-0.50324	0.199817	0.0117853	-0.465739	0.204508	0.0227644	-0.422271	0.210316	0.044665
Binary	SNPs or indels (nonHLA)	32481987	rs796898667	A	G	0.0152179	0.0130704	0.0152855		-0.163953	0.125327	0.190804	-1.55366	1.09662	0.156549	-1.53629	1.09776	0.161673	-1.55598	1.10442	0.158875
Binary	SNPs or indels (nonHLA)	32481998	rs9269203	A	G	0.294179	0.357777	0.292177		0.314108	0.0329314	1.45276e-21	-0.232272	0.173291	0.180128	-0.221619	0.172615	0.199179	-0.224268	0.173328	0.195702
Binary	SNPs or indels (nonHLA)	32482020	rs9269204	T	C	0.286408	0.344667	0.284574		0.288278	0.0331117	3.14169e-18	-0.330636	0.181428	0.0683933	-0.328136	0.182062	0.0714935	-0.305923	0.183161	0.0948719
Binary	SNPs or indels (nonHLA)	32482036	chr6_32482036_A_C	A	C	0.0158305	0.0137305	0.0158966		-0.149337	0.121142	0.217672	-1.87674	1.71621	0.274158	-1.86424	1.71726	0.27766
Binary	SNPs or indels (nonHLA)	32482041	chr6_32482041_A_G	A	G	0.0158304	0.0137305	0.0158965		-0.149335	0.121142	0.217679	-1.87604	1.71621	0.274336	-1.86315	1.71726	0.277942	-1.82985	1.71406	0.285721
Binary	SNPs or indels (nonHLA)	32482043	rs9380309	A	G	0.438949	0.427801	0.4393		-0.0376861	0.030171	0.211635	0.650633	0.18267	0.000368338	0.610069	0.185546	0.00100917	0.616844	0.187897	0.00102749
Binary	SNPs or indels (nonHLA)	32482063	rs191400182	C	T	0.0158301	0.0137284	0.0158962		-0.149459	0.121147	0.217316	-1.90122	1.71588	0.267856	-1.88779	1.71685	0.27152	-1.85463	1.71367	0.27914
Binary	SNPs or indels (nonHLA)	32482185	rs199868892	G	A	0.0158584	0.0139836	0.0159175		-0.137358	0.120454	0.254145	0.493496	2.12672	0.816502	0.477211	2.13049	0.822764	0.442692	2.14494	0.836487
Binary	SNPs or indels (nonHLA)	32482186	rs367607265	T	C	0.0341975	0.0289772	0.0343618		-0.177515	0.0826829	0.0317978	-0.919	1.11431	0.409526	-1.05698	1.08642	0.330599	-1.00315	1.08032	0.353109
Binary	SNPs or indels (nonHLA)	32482190	rs201129035	T	A	0.0158581	0.0139836	0.0159171		-0.137337	0.120457	0.25423	0.501043	2.12667	0.813743	0.484007	2.13043	0.820278	0.448956	2.1449	0.834204
Binary	SNPs or indels (nonHLA)	32482197	rs5020949	C	T	0.140739	0.13225	0.141006		-0.0732557	0.0433759	0.0912468	-0.226574	0.141884	0.110291	-0.218914	0.14373	0.127735	-0.188506	0.146336	0.197686
Binary	SNPs or indels (nonHLA)	32482263	chr6_32482263_C_A	C	A	0.0158165	0.0137221	0.0158825		-0.149088	0.121255	0.218869	-1.77952	1.70546	0.29675	-1.77246	1.70655	0.29898
Binary	SNPs or indels (nonHLA)	32482268	rs77849425	G	T	0.0158165	0.0137221	0.0158825		-0.149086	0.121256	0.218877	-1.78116	1.70682	0.296689	-1.77411	1.70797	0.298932	-1.73255	1.70262	0.308878
Binary	SNPs or indels (nonHLA)	32482296	rs199874344	G	A	0.068684	0.070814	0.068617		0.0461096	0.0650974	0.478747	0.413841	0.222473	0.0628596	0.417119	0.222789	0.0611701	0.39033	0.225012	0.0827934
Binary	SNPs or indels (nonHLA)	32482312	rs5020946	G	T	0.425468	0.416666	0.425746		-0.0316104	0.0301759	0.294851	0.504512	0.166668	0.00246948	0.479927	0.168788	0.00446397	0.480775	0.170667	0.00484709
Binary	SNPs or indels (nonHLA)	32482350	rs202102492	A	T	0.015235	0.0133973	0.0152929		-0.152033	0.123818	0.219496	-1.24249	1.34829	0.356773	-1.23385	1.3549	0.362475	-1.26482	1.36912	0.35558
Binary	SNPs or indels (nonHLA)	32482426	rs113653545	C	T	0.075431	0.0692872	0.0756243		-0.103007	0.0572951	0.0722037	-0.430359	0.531434	0.418051	-0.55148	0.544005	0.310707	-0.485721	0.541284	0.369533
Binary	SNPs or indels (nonHLA)	32483074	rs10807106	T	G	0.106735	0.103621	0.106833		-0.0287593	0.0489196	0.556607	-0.18355	0.139978	0.189763	-0.175213	0.141693	0.216248	-0.158177	0.144673	0.274243
Binary	SNPs or indels (nonHLA)	32483175	rs201362159	A	G	0.0158211	0.0140025	0.0158783		-0.138254	0.120216	0.250123	0.577425	3.78342	0.878698	0.575831	3.90421	0.882745	0.644573	3.87992	0.868054
Binary	SNPs or indels (nonHLA)	32483190	rs11384964	A	T	0.105379	0.102415	0.105472		-0.0286954	0.0494264	0.561533	-0.1696	0.139834	0.22518	-0.160671	0.141753	0.257022	-0.138085	0.144297	0.338595
Binary	SNPs or indels (nonHLA)	32483202	rs6903977	C	A	0.105991	0.103264	0.106077		-0.0258311	0.049207	0.599619	-0.157185	0.140887	0.264557	-0.146529	0.142816	0.304894	-0.119619	0.145397	0.410678
Binary	SNPs or indels (nonHLA)	32483235	rs201241199	C	A	0.0158374	0.0140131	0.0158948		-0.139524	0.119964	0.24481	-1.14951	4.0305	0.77549	-1.28397	4.17922	0.758671	-1.18705	4.15911	0.775331
Binary	SNPs or indels (nonHLA)	32483272	rs6904140	G	A	0.107941	0.104873	0.108038		-0.0282368	0.0485204	0.560595	-0.203763	0.143189	0.154724	-0.198756	0.145157	0.17092	-0.169402	0.147847	0.251882
Binary	SNPs or indels (nonHLA)	32483329	rs201052980	C	G	0.0158377	0.0140131	0.0158951		-0.139539	0.119962	0.24475	-1.15544	4.01815	0.773687	-1.2953	4.16623	0.755872	-1.19883	4.14795	0.772568
Binary	SNPs or indels (nonHLA)	32483451	rs77154492	G	A	0.00600555	0.00958456	0.0058929		1.03385	0.255302	5.13248e-05	-0.24565	0.213261	0.249373	-0.254672	0.21537	0.237013	-0.340895	0.213657	0.110595
Binary	SNPs or indels (nonHLA)	32483585	rs113103322	G	A	0.0478785	0.0296415	0.0484526		-0.439851	0.0713857	7.20035e-10	-0.182323	0.284159	0.521117	-0.166088	0.283078	0.557391	-0.205093	0.279294	0.462749
Binary	SNPs or indels (nonHLA)	32483625	rs149301963	A	G	0.0136871	0.0125875	0.0137217		-0.127	0.132204	0.336734	0.301749	0.573128	0.598545	0.339303	0.568366	0.55052	0.351808	0.568476	0.536006
Binary	SNPs or indels (nonHLA)	32483675	chr6_32483675_C_T	C	T	0.00684539	0.0034205	0.00695319		-0.637531	0.196349	0.00116658	-0.738591	0.621427	0.23462	-0.637278	0.702909	0.364601
Binary	SNPs or indels (nonHLA)	32483793	rs13194770	C	T	0.437123	0.424367	0.437524		-0.0444308	0.0302484	0.141869	0.452131	0.170043	0.00783924	0.425672	0.172581	0.0136439	0.443363	0.173495	0.0106042
Binary	SNPs or indels (nonHLA)	32483814	rs796957055	G	A	0.0158247	0.0140089	0.0158819		-0.138014	0.120191	0.250852	0.830599	3.79915	0.82694	0.84081	3.92103	0.830207	0.898255	3.89788	0.817744
Binary	SNPs or indels (nonHLA)	32483832	rs571816283	A	C	0.0089375	0.00609026	0.00902712		-0.471843	0.186696	0.0114931	-0.318523	0.258334	0.217578	-0.256967	0.26088	0.324623	-0.255128	0.260575	0.327534
Binary	SNPs or indels (nonHLA)	32483836	rs12204922	A	C	0.12639	0.125624	0.126414		-0.00284732	0.0453941	0.949986	-0.0127781	0.192181	0.946988	-0.0461488	0.193045	0.811061	-0.0223045	0.19637	0.909568
Binary	SNPs or indels (nonHLA)	32483861	rs779589949	A	T	0.0157728	0.0139308	0.0158308		-0.136449	0.121098	0.259843	2.57171	3.1548	0.414973	2.62371	3.22928	0.416518	2.59648	3.22345	0.420532
Binary	SNPs or indels (nonHLA)	32483882	rs746695042	A	T	0.0157333	0.0138781	0.0157917		-0.134406	0.121778	0.269726	2.67986	2.37277	0.25872	2.70738	2.40975	0.261223	2.67409	2.42107	0.269374
Binary	SNPs or indels (nonHLA)	32483981	rs78279385	G	A	0.423022	0.415719	0.423252		-0.0206056	0.0302445	0.495681	0.668438	0.188554	0.000392488	0.632859	0.191167	0.00093131	0.608146	0.19366	0.00168785
Binary	SNPs or indels (nonHLA)	32484011	rs9269234	G	C	0.282433	0.202105	0.284962		-0.442631	0.0339077	6.03138e-39	-0.63609	0.127058	5.54852e-07	-0.454721	0.124477	0.00025915	-0.37602	0.135443	0.0054994
Binary	SNPs or indels (nonHLA)	32484045	rs71565332	C	T	0.166807	0.157615	0.167096		-0.0605086	0.0399979	0.130333	0.252382	0.114395	0.0273679	0.202426	0.113791	0.0752526	0.19581	0.124256	0.115057
Binary	SNPs or indels (nonHLA)	32484128	rs796237409	C	T	0.0158449	0.0140194	0.0159023		-0.139425	0.119911	0.244936	-1.06583	4.03424	0.791629	-1.19391	4.1819	0.775265	-1.10926	4.16736	0.790102
Binary	SNPs or indels (nonHLA)	32484139	rs796342191	G	C	0.015845	0.0140194	0.0159025		-0.139438	0.119909	0.244884	-1.09362	4.04094	0.786671	-1.22572	4.18969	0.76986	-1.14419	4.17561	0.784071
Binary	SNPs or indels (nonHLA)	32484202	rs140293092	C	T	0.0158453	0.0140215	0.0159027		-0.139305	0.119907	0.245329	-0.939508	4.04245	0.816219	-1.06089	4.19143	0.800183	-0.981384	4.1777	0.814279
Binary	SNPs or indels (nonHLA)	32484306	rs77795650	G	A	0.0323969	0.0357486	0.0322914		0.159081	0.0955858	0.0960572	-0.267509	0.108919	0.014048	-0.28356	0.116448	0.0148885	-0.239561	0.167478	0.152603
Binary	SNPs or indels (nonHLA)	32484333	rs71565338	C	T	0.166982	0.157619	0.167277		-0.0616803	0.0399794	0.122879	0.240211	0.113855	0.0348766	0.190221	0.113227	0.0929596	0.182313	0.123558	0.140071
Binary	SNPs or indels (nonHLA)	32484341	rs796481627	G	C	0.0158462	0.0140215	0.0159036		-0.139327	0.119903	0.245236	-0.952596	4.03283	0.813269	-1.0713	4.18095	0.797771	-0.993336	4.16781	0.811621
Binary	SNPs or indels (nonHLA)	32484351	rs796587932	C	T	0.0158463	0.0140215	0.0159038		-0.139335	0.119902	0.245205	-0.96274	4.03223	0.81129	-1.08181	4.18025	0.795796	-1.00363	4.16705	0.809672
Binary	SNPs or indels (nonHLA)	32484401	rs139937473	A	T	0.0158462	0.0140215	0.0159036		-0.139324	0.119903	0.245245	-0.951927	4.04539	0.813967	-1.07029	4.19424	0.798583	-0.990564	4.17968	0.81266
Binary	SNPs or indels (nonHLA)	32484495	rs147372093	C	T	0.0158471	0.0140236	0.0159044		-0.139231	0.119898	0.245542	-0.881908	4.05405	0.827789	-0.987463	4.20346	0.814274	-0.903285	4.1892	0.829282
Binary	SNPs or indels (nonHLA)	32484518	rs530639572	C	A	0.0158471	0.0140236	0.0159045		-0.139225	0.119896	0.245554	-0.868796	4.05716	0.830439	-0.979125	4.20677	0.815955	-0.901521	4.19196	0.829721
Binary	SNPs or indels (nonHLA)	32484523	rs545935050	C	G	0.0158471	0.0140236	0.0159045		-0.139225	0.119896	0.245553	-0.864574	4.05696	0.831242	-0.974517	4.20654	0.816796	-0.897702	4.19175	0.830423
Binary	SNPs or indels (nonHLA)	32484569	rs538809264	T	C	0.0759036	0.0697976	0.0760957		-0.100952	0.0569554	0.0763164	-0.317871	0.537097	0.553963	-0.40784	0.549393	0.457876	-0.383859	0.546406	0.482358
Binary	SNPs or indels (nonHLA)	32484584	rs71543453	C	T	0.441163	0.429336	0.441535		-0.0407223	0.0300247	0.175006	0.646003	0.192413	0.000786833	0.617728	0.195047	0.00153979	0.60508	0.19811	0.00225615
Binary	SNPs or indels (nonHLA)	32484630	rs2395209	C	T	0.0679573	0.0676065	0.0679684		-0.00151229	0.0606538	0.980108	0.0161483	0.201321	0.936069	-0.00723029	0.202776	0.971556	-0.0130997	0.205424	0.949154
Binary	SNPs or indels (nonHLA)	32484632	rs71543455	G	C	0.440167	0.428714	0.440527		-0.0387418	0.0301083	0.198183	0.640431	0.18405	0.000502054	0.611348	0.186776	0.00106353	0.605996	0.189084	0.00135108
Binary	SNPs or indels (nonHLA)	32484663	rs796825801	A	G	0.0158485	0.0140278	0.0159058		-0.138986	0.119888	0.246335	-0.60216	4.07118	0.882415	-0.695379	4.22208	0.86918	-0.610549	4.20415	0.884533
Binary	SNPs or indels (nonHLA)	32484666	rs115549271	G	A	0.0901817	0.0949262	0.0900324		0.0737114	0.0534442	0.167826	0.00810489	0.194696	0.966795	-0.0222148	0.195332	0.909453	-0.0123979	0.198607	0.950225
Binary	SNPs or indels (nonHLA)	32484671	rs796452717	G	A	0.0158485	0.0140278	0.0159058		-0.138982	0.119888	0.246349	-0.595286	4.06524	0.883579	-0.687647	4.21537	0.870417	-0.604096	4.19826	0.885586
Binary	SNPs or indels (nonHLA)	32484678	rs559098558	C	G	0.0158485	0.0140278	0.0159058		-0.138982	0.119888	0.246349	-0.595286	4.06524	0.883579	-0.687647	4.21537	0.870417	-0.604096	4.19826	0.885586
Binary	SNPs or indels (nonHLA)	32484681	rs796875727	C	G	0.0158485	0.0140278	0.0159058		-0.138981	0.119888	0.246352	-0.593667	4.06527	0.883895	-0.68588	4.21541	0.870749	-0.602474	4.19829	0.885892
Binary	SNPs or indels (nonHLA)	32484696	rs112042015	T	C	0.0102171	0.0159405	0.010037		0.610925	0.149047	4.15148e-05	2.51765	1.17888	0.0327096	1.21939	1.08464	0.260915	0.634861	1.04514	0.54356
Binary	SNPs or indels (nonHLA)	32484699	rs796501549	G	A	0.0158486	0.0140278	0.0159059		-0.138989	0.119887	0.246322	-0.605949	4.06529	0.881511	-0.70055	4.21544	0.86801	-0.617855	4.19828	0.882999
Binary	SNPs or indels (nonHLA)	32484724	rs9469136	T	C	0.0687934	0.0686672	0.0687973		0.00251569	0.0599143	0.966508	0.0474291	0.20002	0.812562	0.0180159	0.201423	0.92873	0.0159753	0.20406	0.9376
Binary	SNPs or indels (nonHLA)	32484785	rs28393425	A	G	0.0926815	0.09748	0.0925305		0.0710617	0.0520839	0.17245	0.0505423	0.193649	0.794093	0.00968751	0.194539	0.960284	0.0243443	0.197988	0.90214
Binary	SNPs or indels (nonHLA)	32484810	rs28368843	C	T	0.0862231	0.0858119	0.0862361		-0.011313	0.0536806	0.833085	0.121012	0.499618	0.808618	-0.131822	0.501075	0.79249	-0.223024	0.494734	0.652137
Binary	SNPs or indels (nonHLA)	32484825	rs28453249	C	T	0.451051	0.445034	0.45124		-0.0148164	0.0300142	0.621556	0.700108	0.186545	0.000174713	0.648598	0.189996	0.000640776	0.629308	0.19231	0.00106655
Binary	SNPs or indels (nonHLA)	32484849	rs28561769	C	G	0.440152	0.42853	0.440518		-0.0393923	0.0301141	0.190839	0.624313	0.184241	0.000702604	0.594091	0.187009	0.0014891	0.586786	0.189275	0.00193409
Binary	SNPs or indels (nonHLA)	32484902	rs796271752	T	G	0.0158498	0.0140236	0.0159072		-0.139338	0.11988	0.245106	-1.0244	4.08821	0.802142	-1.15622	4.24187	0.785181	-1.0741	4.22454	0.799301
Binary	SNPs or indels (nonHLA)	32484906	rs200455129	A	T	0.0158498	0.0140236	0.0159072		-0.13934	0.11988	0.2451	-1.02588	4.08806	0.801856	-1.15827	4.24167	0.7848	-1.07548	4.22438	0.799041
Binary	SNPs or indels (nonHLA)	32484930	rs115484013	C	T	0.126182	0.125835	0.126193		0.00134742	0.0454756	0.976362	0.0353174	0.192827	0.854675	-0.00659162	0.193736	0.972858	0.010695	0.197125	0.956732
Binary	SNPs or indels (nonHLA)	32485054	rs113945442	T	G	0.092892	0.0977035	0.0927405		0.0710499	0.0519656	0.171546	0.0534479	0.193016	0.78185	0.0103794	0.193841	0.957297	0.0293641	0.197234	0.881648
Binary	SNPs or indels (nonHLA)	32485169	rs796741589	T	G	0.0136457	0.01252	0.0136812		-0.124681	0.133358	0.34982	0.385835	0.5827	0.507874	0.421004	0.577768	0.4662	0.430345	0.577818	0.456407
Binary	SNPs or indels (nonHLA)	32485223	rs28564269	A	G	0.0926614	0.0975601	0.0925072		0.0724936	0.0520942	0.164048	0.0697184	0.193346	0.718407	0.0272957	0.194194	0.888219	0.0448529	0.197643	0.820472
Binary	SNPs or indels (nonHLA)	32485386	rs67037615	T	C	0.0771635	0.0711873	0.0773516		-0.09624	0.0559679	0.0855133	-3.07678	3.67988	0.403094	-3.05202	3.76902	0.418075	-3.46178	3.74932	0.355847
Binary	SNPs or indels (nonHLA)	32485417	rs72849247	T	C	0.0771639	0.0711873	0.077352		-0.0962409	0.0559679	0.0855101	-3.08674	3.68751	0.402546	-3.05886	3.77651	0.417957	-3.46757	3.75721	0.356054
Binary	SNPs or indels (nonHLA)	32485461	rs9469137	C	A	0.0240942	0.0290131	0.0239394		0.246926	0.0981142	0.0118457	0.095274	0.584341	0.870483	0.0440009	0.573066	0.938797	0.177246	0.605705	0.769807
Binary	SNPs or indels (nonHLA)	32485493	rs138024423	A	T	0.0775708	0.10171	0.0768109		0.347073	0.0555867	4.27059e-10	-1.25458	3.13788	0.689292	-0.201141	3.17248	0.949447	1.78133	3.25051	0.583681
Binary	SNPs or indels (nonHLA)	32485497	rs113177073	A	T	0.0868695	0.0581885	0.0877723		-0.392253	0.0534705	2.20269e-13	1.43606	1.13222	0.204673	1.71789	1.09202	0.115689	1.67205	1.08639	0.123784
Binary	SNPs or indels (nonHLA)	32485507	rs111524667	C	G	0.0868698	0.0581885	0.0877726		-0.392255	0.0534702	2.20164e-13	1.43487	1.13226	0.205061	1.7169	1.09204	0.115907	1.67094	1.08642	0.12404
Binary	SNPs or indels (nonHLA)	32485523	rs118031392	C	T	0.0264445	0.0125243	0.0268826		-0.570691	0.0938262	1.18362e-09	-0.195119	0.347108	0.574029	-0.241148	0.351552	0.492744	-0.374711	0.366	0.30593
Binary	SNPs or indels (nonHLA)	32485543	rs80151942	A	T	0.0762162	0.0701054	0.0764085		-0.101664	0.056699	0.0729657	-0.578271	0.631692	0.359964	-0.679073	0.647622	0.294379	-0.672506	0.643973	0.296344
Binary	SNPs or indels (nonHLA)	32485563	chr6_32485563_C_T	C	T	0.0158165	0.014011	0.0158733		-0.135339	0.120446	0.261162	2.02938	2.75361	0.461128	2.03094	2.77695	0.464562
Binary	SNPs or indels (nonHLA)	32485610	rs35345054	C	T	0.0158256	0.0140152	0.0158825		-0.136317	0.120323	0.257243	1.9365	3.30019	0.557348	1.93889	3.38931	0.567282	1.92492	3.38646	0.569752
Binary	SNPs or indels (nonHLA)	32485614	rs143909993	T	A	0.0264445	0.0125243	0.0268826		-0.570676	0.0938254	1.18452e-09	-0.194917	0.347121	0.57444	-0.240939	0.351566	0.493133	-0.374529	0.366017	0.306186
Binary	SNPs or indels (nonHLA)	32485618	rs140926846	A	T	0.0438094	0.0441733	0.043798		0.00520986	0.0731507	0.943222	0.845337	1.06648	0.427984	0.131128	1.00524	0.896215	-0.204223	0.980258	0.834967
Binary	SNPs or indels (nonHLA)	32485632	rs62405568	T	C	0.093085	0.0979038	0.0929334		0.0706643	0.0518699	0.173091	0.0501558	0.193325	0.795298	0.00787106	0.194173	0.967666	0.0266782	0.197571	0.892588
Binary	SNPs or indels (nonHLA)	32485633	rs183183311	C	A	0.0438095	0.0441733	0.0437981		0.00520422	0.0731502	0.943283	0.843549	1.06646	0.428955	0.129967	1.00523	0.897128	-0.205311	0.980248	0.834099
Binary	SNPs or indels (nonHLA)	32485690	rs9469138	A	C	0.0226392	0.0276677	0.0224809		0.269294	0.102166	0.00839282	0.305716	0.40792	0.453586	0.21536	0.411142	0.600411	0.316319	0.421049	0.452493
Binary	SNPs or indels (nonHLA)	32485697	rs144039739	C	T	0.0438087	0.0441733	0.0437972		0.00524018	0.0731518	0.942893	0.852339	1.06747	0.424598	0.135311	1.00601	0.893005	-0.201023	0.98096	0.837631
Binary	SNPs or indels (nonHLA)	32485781	rs9269235	G	T	0.138817	0.197075	0.136983		0.500251	0.0432829	6.74906e-31	0.577613	0.722173	0.42381	0.61769	0.707234	0.382452	0.329829	0.707054	0.640869
Binary	SNPs or indels (nonHLA)	32485964	rs77045776	A	G	0.448757	0.443912	0.448909		-0.0099935	0.0301402	0.740216	0.740569	0.183211	5.2957e-05	0.734386	0.186247	8.04476e-05	0.706643	0.188742	0.000181132
Binary	SNPs or indels (nonHLA)	32486033	rs7775028	T	A	0.334173	0.281504	0.335831		-0.259915	0.0318927	3.64974e-16	-0.500295	0.152067	0.00100198	-0.495662	0.15421	0.00130805	-0.474659	0.155755	0.00230782
Binary	SNPs or indels (nonHLA)	32486054	rs9281846	A	T	0.0801643	0.140536	0.0782641		0.82941	0.054572	3.62316e-52	-7.65101	4.22028	0.0698446	-7.33336	4.20156	0.0809167	-6.97752	4.15503	0.0930947
Binary	SNPs or indels (nonHLA)	32486076	rs112112734	T	C	0.441482	0.429907	0.441846		-0.0388025	0.0300357	0.196398	0.752924	0.194184	0.000105588	0.729411	0.196766	0.000209738	0.725448	0.199715	0.000280777
Binary	SNPs or indels (nonHLA)	32486105	rs111266158	G	A	0.0770207	0.0710333	0.0772091		-0.0958784	0.0561643	0.0878024	0.370597	2.41402	0.877989	0.00733	2.41119	0.997574	0.242584	2.39252	0.919239
Binary	SNPs or indels (nonHLA)	32536936	rs73727944	C	T	0.363788	0.293638	0.365996		-0.348451	0.032262	3.41777e-27	-0.609096	0.151723	5.95656e-05	-0.532476	0.155213	0.000602197	-0.435937	0.15718	0.00554592
Binary	SNPs or indels (nonHLA)	32540948	rs78401339	G	A	0.0188676	0.018294	0.0188857		-0.0551914	0.116544	0.635808	0.298028	0.482556	0.536838	0.313143	0.48775	0.520864	0.401702	0.490295	0.41261
Binary	SNPs or indels (nonHLA)	32542065	rs115250958	C	A	0.0136079	0.00947069	0.0137381		-0.388329	0.140421	0.00568433	-0.823821	0.408837	0.0439011	-0.839325	0.408883	0.0400991	-0.741464	0.417115	0.0754692
Binary	SNPs or indels (nonHLA)	32544390	rs112458679	C	G	0.36504	0.295371	0.367233		-0.344152	0.0321824	1.08824e-26	-0.556373	0.155654	0.000351012	-0.484648	0.159354	0.00235529	-0.438412	0.161616	0.00667413
Binary	SNPs or indels (nonHLA)	32549887	rs371760589	A	T	0.0106218	0.0164741	0.0104376		0.620709	0.148581	2.94643e-05	1.77785	0.993206	0.0734519	0.9521	0.942809	0.312565	0.347494	0.907029	0.701636
Binary	SNPs or indels (nonHLA)	32549984	rs67778241	G	A	0.0808669	0.0772522	0.0809807		-0.0620537	0.0567128	0.273878	0.368229	0.315634	0.243359	0.149444	0.311273	0.631152	-0.0231128	0.307094	0.940005
Binary	SNPs or indels (nonHLA)	32550035	rs71536507	C	A	0.0172082	0.0159321	0.0172484		-0.101494	0.117543	0.387884	0.138141	0.603271	0.81888	0.0651795	0.608347	0.914676	-0.0684477	0.594792	0.908383
Binary	SNPs or indels (nonHLA)	32550070	rs375167569	T	A	0.00543064	0.00483762	0.0054493		-0.107349	0.209528	0.608417	-0.411422	0.191009	0.0312448	-0.41278	0.194716	0.034014	-0.47904	0.234502	0.0410724
Binary	SNPs or indels (nonHLA)	32550213	rs75400359	G	A	0.0806371	0.0762105	0.0807765		-0.0745162	0.0566178	0.188133	0.0529215	0.333087	0.873762	-0.119849	0.328388	0.715141	-0.24309	0.321473	0.449544
Binary	SNPs or indels (nonHLA)	32550253	rs71536508	A	G	0.0814806	0.077404	0.081609		-0.0691325	0.0567234	0.222933	0.0720355	0.317472	0.820499	-0.0545011	0.314804	0.862552	-0.15475	0.310356	0.618047
Binary	SNPs or indels (nonHLA)	32551457	rs28570536	T	G	0.0845317	0.0812822	0.0846339		-0.0525309	0.0556985	0.345615	0.195037	0.247471	0.430625	0.0945144	0.245745	0.700531	-0.00739896	0.244101	0.975819
Binary	SNPs or indels (nonHLA)	32551699	rs111337521	G	A	0.317779	0.242071	0.320162		-0.405704	0.0334798	8.49242e-34	-0.657451	0.136701	1.5137e-06	-0.598376	0.138836	1.633e-05	-0.548259	0.140683	9.73418e-05
Binary	SNPs or indels (nonHLA)	32551715	chr6_32551715_A_C	A	C	0.0785248	0.0742957	0.0786579		-0.0712215	0.0569314	0.210932	0.642413	0.388519	0.0982304	0.33518	0.377642	0.374777
Binary	SNPs or indels (nonHLA)	32551937	rs747085482	A	T	0.00666212	0.00667862	0.0066616		0.0203441	0.190248	0.914841	-0.305564	0.172857	0.0771058	-0.310064	0.17576	0.0777086	-0.3606	0.206524	0.080804
Binary	HLA classical alleles	32578770	gg_HLA_DRB1*01:01:01G	A	T	0.0612837	0.0571826	0.0614128		-0.0801768	0.0620482	0.1963
Binary	HLA classical alleles	32578770	gg_HLA_DRB1*03:01:01G	A	T	0.0197819	0.0243821	0.0196371		0.246031	0.107521	0.0221254
Binary	HLA classical alleles	32578770	gg_HLA_DRB1*04:01:01G	A	T	0.00684159	0.00919022	0.00676767		0.331007	0.184922	0.0734559
Binary	HLA classical alleles	32578770	gg_HLA_DRB1*04:03:01G	A	T	0.0248925	0.0154871	0.0251886		-0.558494	0.113675	8.96675e-07
Binary	HLA classical alleles	32578770	gg_HLA_DRB1*04:04:01	A	T	0.0143438	0.0142725	0.0143461		0.00632317	0.139868	0.963941
Binary	HLA classical alleles	32578770	gg_HLA_DRB1*04:05:01G	A	T	0.0755147	0.0609405	0.0759735		-0.222594	0.0587775	0.000152431
Binary	HLA classical alleles	32578770	gg_HLA_DRB1*04:06:01G	A	T	0.0481863	0.0236588	0.0489584		-0.676291	0.0779606	4.1433e-18
Binary	HLA classical alleles	32578770	gg_HLA_DRB1*04:10:01G	A	T	0.00979105	0.00979334	0.00979098		-0.0244562	0.160875	0.879172
Binary	HLA classical alleles	32578770	gg_HLA_DRB1*07:01:01G	A	T	0.0624554	0.0830472	0.0618073		0.405799	0.0643277	2.82076e-10
Binary	HLA classical alleles	32578770	gg_HLA_DRB1*08:02:01G	A	T	0.0234187	0.028237	0.023267		0.249595	0.0997665	0.0123571
Binary	HLA classical alleles	32578770	gg_HLA_DRB1*08:03:02G	A	T	0.0771033	0.10108	0.0763486		0.349321	0.0559237	4.20093e-10
Binary	HLA classical alleles	32578770	gg_HLA_DRB1*09:01:02G	A	T	0.0931459	0.115639	0.0924379		0.300698	0.0526668	1.13353e-08
Binary	HLA classical alleles	32578770	gg_HLA_DRB1*10:01:01G	A	T	0.0160337	0.0141755	0.0160922		-0.137333	0.118792	0.247651
Binary	HLA classical alleles	32578770	gg_HLA_DRB1*11:01:01G	A	T	0.0440413	0.0266744	0.0445879		-0.458964	0.0749754	9.26714e-10
Binary	HLA classical alleles	32578770	gg_HLA_DRB1*12:01:01G	A	T	0.0460604	0.0487748	0.045975		0.0744884	0.0730951	0.308175
Binary	HLA classical alleles	32578770	gg_HLA_DRB1*12:02:01G	A	T	0.0313951	0.0152741	0.0319025		-0.549288	0.0853271	1.21495e-10
Binary	HLA classical alleles	32578770	gg_HLA_DRB1*13:01:01G	A	T	0.0171387	0.0177478	0.0171195		0.0402684	0.115927	0.72832
Binary	HLA classical alleles	32578770	gg_HLA_DRB1*13:02:01G	A	T	0.0873872	0.0582687	0.0883038		-0.392493	0.0530771	1.41649e-13
Binary	HLA classical alleles	32578770	gg_HLA_DRB1*14:01:01G	A	T	0.0284848	0.0227794	0.0286644		-0.252324	0.0952027	0.00804018
Binary	HLA classical alleles	32578770	gg_HLA_DRB1*14:03:01	A	T	0.011663	0.0078469	0.0117831		-0.391556	0.145262	0.0070281
Binary	HLA classical alleles	32578770	gg_HLA_DRB1*14:05:01G	A	T	0.0295456	0.0235407	0.0297346		-0.256975	0.0926698	0.005554
Binary	HLA classical alleles	32578770	gg_HLA_DRB1*14:06:01	A	T	0.00726393	0.00365879	0.0073774		-0.55856	0.178549	0.00175805
Binary	HLA classical alleles	32578770	gg_HLA_DRB1*15:01:01G	A	T	0.0800475	0.140456	0.0781461		0.831528	0.0546254	2.51462e-52
Binary	HLA classical alleles	32578770	gg_HLA_DRB1*15:02:01G	A	T	0.0332531	0.0281632	0.0334133		-0.175634	0.0833576	0.0351182
Binary	HLA classical alleles	32578770	gg_HLA_DRB1*15:13	A	T	0.0177635	0.0154977	0.0178349		-0.437397	0.2163	0.0431582
Binary	HLA classical alleles	32578770	gg_HLA_DRB1*16:02:01G	A	T	0.00945295	0.0144201	0.00929661		0.61609	0.160419	0.000122775
Binary	HLA classical alleles	32578770	HLA_DRB1*01	A	T	0.0612837	0.0571826	0.0614128		-0.0801768	0.0620482	0.1963
Binary	HLA classical alleles	32578770	HLA_DRB1*01:01	A	T	0.0612837	0.0571826	0.0614128		-0.0801768	0.0620482	0.1963
Binary	HLA classical alleles	32578770	HLA_DRB1*03	A	T	0.0197819	0.0243821	0.0196371		0.246031	0.107521	0.0221254
Binary	HLA classical alleles	32578770	HLA_DRB1*03:01	A	T	0.0197819	0.0243821	0.0196371		0.246031	0.107521	0.0221254
Binary	HLA classical alleles	32578770	HLA_DRB1*04	A	T	0.187111	0.139854	0.188598		-0.33292	0.0394149	3.00055e-17
Binary	HLA classical alleles	32578770	HLA_DRB1*04:01	A	T	0.00684159	0.00919022	0.00676767		0.331007	0.184922	0.0734559
Binary	HLA classical alleles	32578770	HLA_DRB1*04:03	A	T	0.0248925	0.0154871	0.0251886		-0.558494	0.113675	8.96675e-07
Binary	HLA classical alleles	32578770	HLA_DRB1*04:04	A	T	0.0143438	0.0142725	0.0143461		0.00632317	0.139868	0.963941
Binary	HLA classical alleles	32578770	HLA_DRB1*04:05	A	T	0.0755148	0.0609405	0.0759735		-0.222595	0.0587772	0.000152419
Binary	HLA classical alleles	32578770	HLA_DRB1*04:06	A	T	0.0481863	0.0236588	0.0489584		-0.676291	0.0779606	4.1433e-18
Binary	HLA classical alleles	32578770	HLA_DRB1*04:10	A	T	0.00979105	0.00979334	0.00979098		-0.0244562	0.160875	0.879172
Binary	HLA classical alleles	32578770	HLA_DRB1*07	A	T	0.0654632	0.0873492	0.0647743		0.393575	0.0614624	1.51857e-10
Binary	HLA classical alleles	32578770	HLA_DRB1*07:01	A	T	0.0624554	0.0830472	0.0618073		0.405799	0.0643277	2.82076e-10
Binary	HLA classical alleles	32578770	HLA_DRB1*08	A	T	0.101394	0.130198	0.100487		0.334387	0.0494694	1.38492e-11
Binary	HLA classical alleles	32578770	HLA_DRB1*08:02	A	T	0.0234187	0.028237	0.023267		0.249595	0.0997665	0.0123571
Binary	HLA classical alleles	32578770	HLA_DRB1*08:03	A	T	0.0771033	0.10108	0.0763486		0.349321	0.0559237	4.20093e-10
Binary	HLA classical alleles	32578770	HLA_DRB1*09	A	T	0.0942561	0.116373	0.09356		0.290564	0.0521482	2.51996e-08
Binary	HLA classical alleles	32578770	HLA_DRB1*09:01	A	T	0.0931459	0.115639	0.0924379		0.300698	0.0526668	1.13353e-08
Binary	HLA classical alleles	32578770	HLA_DRB1*10	A	T	0.0160337	0.0141755	0.0160922		-0.137333	0.118792	0.247651
Binary	HLA classical alleles	32578770	HLA_DRB1*10:01	A	T	0.0160337	0.0141755	0.0160922		-0.137333	0.118792	0.247651
Binary	HLA classical alleles	32578770	HLA_DRB1*11	A	T	0.0459476	0.0275981	0.0465251		-0.458659	0.072873	3.09489e-10
Binary	HLA classical alleles	32578770	HLA_DRB1*11:01	A	T	0.0440413	0.0266744	0.0445879		-0.458964	0.0749754	9.26714e-10
Binary	HLA classical alleles	32578770	HLA_DRB1*12	A	T	0.078073	0.0644538	0.0785017		-0.201089	0.0567247	0.000392601
Binary	HLA classical alleles	32578770	HLA_DRB1*12:01	A	T	0.0460604	0.0487748	0.045975		0.0744884	0.0730951	0.308175
Binary	HLA classical alleles	32578770	HLA_DRB1*12:02	A	T	0.0313951	0.0152741	0.0319025		-0.549288	0.0853271	1.21495e-10
Binary	HLA classical alleles	32578770	HLA_DRB1*13	A	T	0.105857	0.0770835	0.106763		-0.326186	0.0487142	2.14359e-11
Binary	HLA classical alleles	32578770	HLA_DRB1*13:01	A	T	0.0171387	0.0177478	0.0171195		0.0402684	0.115927	0.72832
Binary	HLA classical alleles	32578770	HLA_DRB1*13:02	A	T	0.0873872	0.0582687	0.0883038		-0.392493	0.0530771	1.41649e-13
Binary	HLA classical alleles	32578770	HLA_DRB1*14	A	T	0.0820386	0.0597132	0.0827413		-0.323754	0.0544692	2.78519e-09
Binary	HLA classical alleles	32578770	HLA_DRB1*14:01	A	T	0.0284847	0.0227794	0.0286643		-0.25232	0.0952027	0.0080411
Binary	HLA classical alleles	32578770	HLA_DRB1*14:03	A	T	0.011663	0.0078469	0.0117831		-0.391556	0.145262	0.0070281
Binary	HLA classical alleles	32578770	HLA_DRB1*14:05	A	T	0.0295456	0.0235407	0.0297346		-0.256975	0.0926698	0.005554
Binary	HLA classical alleles	32578770	HLA_DRB1*14:06	A	T	0.00726393	0.00365879	0.0073774		-0.55856	0.178549	0.00175805
Binary	HLA classical alleles	32578770	HLA_DRB1*15	A	T	0.131445	0.184321	0.129781		0.530093	0.0466956	7.24185e-30
Binary	HLA classical alleles	32578770	HLA_DRB1*15:01	A	T	0.0800474	0.140456	0.078146		0.831528	0.0546254	2.51451e-52
Binary	HLA classical alleles	32578770	HLA_DRB1*15:02	A	T	0.0332531	0.0281632	0.0334133		-0.175634	0.0833576	0.0351182
Binary	HLA classical alleles	32578770	HLA_DRB1*15:13	A	T	0.0177635	0.0154977	0.0178349		-0.437397	0.2163	0.0431582
Binary	HLA classical alleles	32578770	HLA_DRB1*16	A	T	0.0102703	0.016086	0.0100873		0.619542	0.148972	3.1997e-05
Binary	HLA classical alleles	32578770	HLA_DRB1*16:02	A	T	0.00945295	0.0144201	0.00929661		0.61609	0.160419	0.000122775
Binary	Exonic variants in HLA genes	32579478	INS_SNPS_DRB1_10264x10265_32579478	A	T	0.349443	0.345571	0.349565		-0.00683163	0.032346	0.832728
Binary	Exonic variants in HLA genes	32580150	INS_SNPS_DRB1_9592x9593_32580150	A	T	0.0895109	0.154916	0.0874523		0.822656	0.0521311	4.23714e-56
Binary	Exonic variants in HLA genes	32580166	INS_SNPS_DRB1_9577x9578_32580166	A	T	0.0615743	0.057345	0.0617074		-0.0824468	0.0620421	0.183887
Multiallelic	Amino acid positions	32580249	AA_DRB1_233						2			6.96393e-36
Binary	Amino acid residues	32580249	AA_DRB1_233_32580249_R	A	T	0.32054	0.247547	0.322837		-0.360022	0.0321488	4.14014e-29
Binary	Amino acid residues	32580249	AA_DRB1_233_32580249_T	A	T	0.642347	0.721499	0.639855		0.394407	0.0323883	4.09985e-34
Binary	Amino acid residues	32580249	AA_DRB1_233_32580249_x	A	T	0.0369951	0.0307782	0.0371908		-0.442915	0.125943	0.000436812
Multiallelic	Amino acid positions	32580255	AA_DRB1_231						2			0.000380139
Binary	Amino acid residues	32580255	AA_DRB1_231_32580255_P	A	T	0.0160344	0.0141755	0.0160929		-0.137361	0.118786	0.247529
Binary	Amino acid residues	32580255	AA_DRB1_231_32580255_Q	A	T	0.94701	0.955063	0.946756		0.293586	0.0883681	0.000892746
Binary	Amino acid residues	32580255	AA_DRB1_231_32580255_x	A	T	0.0369951	0.0307782	0.0371908		-0.442915	0.125943	0.000436812
Binary	Exonic variants in HLA genes	32580271	SNPS_DRB1_9472_32580271_exon5	G	C	0.35696	0.277744	0.359453		-0.394113	0.0323712	4.23262e-34
Binary	Exonic variants in HLA genes	32580277	SNPS_DRB1_9466_32580277_exon5	T	G	0.0160464	0.0141797	0.0161052		-0.137579	0.118686	0.24638
Binary	Exonic variants in HLA genes	32580279	SNPS_DRB1_9464_32580279_exon5	A	G	0.0775376	0.101388	0.0767869		0.346036	0.0558148	5.65567e-10
Binary	Exonic variants in HLA genes	32580654	INS_SNPS_DRB1_9088x9089_32580654	A	T	0.341406	0.337733	0.341522		-0.00635828	0.032818	0.846376
Binary	Exonic variants in HLA genes	32580807	SNPS_DRB1_8936_32580807_exon4	G	A	0.0624715	0.0830936	0.0618224		0.406041	0.0643054	2.71472e-10
Binary	Exonic variants in HLA genes	32580838	SNPS_DRB1_8905_32580838_exon4	A	G	0.24726	0.196107	0.24887		-0.29687	0.0355847	7.26412e-17
Multiallelic	Amino acid positions	32580856	AA_DRB1_189						2			3.68724e-12
Binary	Amino acid residues	32580856	AA_DRB1_189_32580856_R	A	T	0.862368	0.839772	0.863079		-0.249485	0.0478794	1.88143e-07
Binary	Amino acid residues	32580856	AA_DRB1_189_32580856_S	A	T	0.100528	0.129329	0.0996218		0.339074	0.0497886	9.74072e-12
Binary	Amino acid residues	32580856	AA_DRB1_189_32580856_x	A	T	0.0369945	0.0307782	0.0371902		-0.442876	0.125943	0.000437318
Binary	Exonic variants in HLA genes	32580889	SNPS_DRB1_8854_32580889_exon4	T	A	0.100501	0.129291	0.0995948		0.339074	0.0498005	9.85265e-12
Binary	Exonic variants in HLA genes	32581024	INS_SNPS_DRB1_8719x8720_32581024	A	T	0.0160473	0.0141797	0.0161061		-0.137607	0.118678	0.246255
Binary	Exonic variants in HLA genes	32581450	INS_SNPS_DRB1_8293x8294_32581450	A	T	0.164221	0.115074	0.165768		-0.398505	0.0422921	4.39712e-21
Binary	Exonic variants in HLA genes	32581534	INS_SNPS_DRB1_8209x8210_32581534	A	T	0.155649	0.198813	0.15429		0.373384	0.0424915	1.53235e-18
Multiallelic	Amino acid positions	32581580	AA_DRB1_181						2			3.87303e-15
Binary	Amino acid residues	32581580	AA_DRB1_181_32581580_M	A	T	0.171693	0.212933	0.170395		0.327215	0.0407785	1.02187e-15
Binary	Amino acid residues	32581580	AA_DRB1_181_32581580_T	A	T	0.79981	0.760588	0.801045		-0.287376	0.0389933	1.7078e-13
Binary	Amino acid residues	32581580	AA_DRB1_181_32581580_x	A	T	0.0284814	0.0264171	0.0285464		-0.261697	0.182109	0.150708
Multiallelic	Amino acid positions	32581583	AA_DRB1_180						2			1.77374e-17
Binary	Amino acid residues	32581583	AA_DRB1_180_32581583_L	A	T	0.185565	0.138456	0.187048		-0.337005	0.0397092	2.12313e-17
Binary	Amino acid residues	32581583	AA_DRB1_180_32581583_V	A	T	0.785918	0.834994	0.784373		0.315482	0.0377622	6.5746e-17
Binary	Amino acid residues	32581583	AA_DRB1_180_32581583_x	A	T	0.0284814	0.0264171	0.0285464		-0.26171	0.182109	0.150688
Binary	Exonic variants in HLA genes	32581614	SNPS_DRB1_8129_32581614_exon3	T	C	0.419104	0.409353	0.419411		-0.0363505	0.0313338	0.246006
Binary	Exonic variants in HLA genes	32581615	SNPS_DRB1_8128_32581615_exon3	G	A	0.171715	0.213009	0.170415		0.327198	0.0407525	9.83444e-16
Binary	Exonic variants in HLA genes	32581619	SNPS_DRB1_8124_32581619_exon3	C	G	0.185665	0.138735	0.187142		-0.337024	0.0397733	2.37875e-17
Binary	Exonic variants in HLA genes	32581620	SNPS_DRB1_8123_32581620_exon3	G	A	0.233315	0.270377	0.232148		0.227443	0.0359915	2.62687e-10
Multiallelic	Amino acid positions	32581625	AA_DRB1_166						2			0.174009
Binary	Amino acid residues	32581625	AA_DRB1_166_32581625_Q	A	T	0.0160353	0.0141776	0.0160937		-0.137249	0.118777	0.247877
Binary	Amino acid residues	32581625	AA_DRB1_166_32581625_R	A	T	0.955954	0.959726	0.955835		0.178026	0.102561	0.0825976
Binary	Amino acid residues	32581625	AA_DRB1_166_32581625_x	A	T	0.0280424	0.0261113	0.0281032		-0.254605	0.187476	0.174442
Binary	Exonic variants in HLA genes	32581650	SNPS_DRB1_8093_32581650_exon3	C	T	0.15565	0.198811	0.154291		0.373357	0.0424914	1.54056e-18
Binary	Exonic variants in HLA genes	32581659	SNPS_DRB1_8084_32581659_exon3	C	T	0.122872	0.183178	0.120974		0.57375	0.0454825	1.75085e-36
Binary	Exonic variants in HLA genes	32581660	SNPS_DRB1_8083_32581660_exon3	C	T	0.0160483	0.0141797	0.0161072		-0.137651	0.118672	0.246078
Multiallelic	Amino acid positions	32581676	AA_DRB1_149						2			1.17208e-13
Binary	Amino acid residues	32581676	AA_DRB1_149_32581676_H	A	T	0.430283	0.381835	0.431808		-0.211439	0.0301685	2.40679e-12
Binary	Amino acid residues	32581676	AA_DRB1_149_32581676_Q	A	T	0.54165	0.592001	0.540065		0.22929	0.0309467	1.27065e-13
Binary	Amino acid residues	32581676	AA_DRB1_149_32581676_x	A	T	0.0280427	0.0261135	0.0281034		-0.254356	0.18748	0.174872
Multiallelic	Amino acid positions	32581697	AA_DRB1_142						2			1.11908e-31
Binary	Amino acid residues	32581697	AA_DRB1_142_32581697_M	A	T	0.122887	0.183142	0.12099		0.573284	0.0454837	2.00233e-36
Binary	Amino acid residues	32581697	AA_DRB1_142_32581697_V	A	T	0.849037	0.790709	0.850872		-0.55352	0.0452952	2.42191e-34
Binary	Amino acid residues	32581697	AA_DRB1_142_32581697_x	A	T	0.0280426	0.0261113	0.0281034		-0.254675	0.187484	0.174342
Binary	Exonic variants in HLA genes	32581701	SNPS_DRB1_8042_32581701_exon3	G	A	0.0615758	0.0573492	0.0617088		-0.0823968	0.0620401	0.184139
Multiallelic	Amino acid positions	32581703	AA_DRB1_140						2			6.45686e-47
Binary	Amino acid residues	32581703	AA_DRB1_140_32581703_A	A	T	0.339855	0.439108	0.336731		0.472955	0.0319692	1.59935e-49
Binary	Amino acid residues	32581703	AA_DRB1_140_32581703_T	A	T	0.632007	0.534614	0.635072		-0.456041	0.0316331	4.06835e-47
Binary	Amino acid residues	32581703	AA_DRB1_140_32581703_x	A	T	0.0280424	0.0261113	0.0281032		-0.254654	0.187484	0.174376
Binary	Exonic variants in HLA genes	32581710	SNPS_DRB1_8033_32581710_exon3	C	G	0.458125	0.40759	0.459716		-0.230419	0.0309793	1.02365e-13
Binary	Exonic variants in HLA genes	32581722	SNPS_DRB1_8021_32581722_exon3	T	C	0.0944716	0.0789097	0.0949614		-0.195352	0.0518543	0.000165014
Multiallelic	Amino acid positions	32581724	AA_DRB1_133						2			1.11744e-31
Binary	Amino acid residues	32581724	AA_DRB1_133_32581724_L	A	T	0.122886	0.183142	0.120989		0.57329	0.0454837	1.99878e-36
Binary	Amino acid residues	32581724	AA_DRB1_133_32581724_R	A	T	0.849037	0.790706	0.850873		-0.553546	0.0452952	2.40563e-34
Binary	Amino acid residues	32581724	AA_DRB1_133_32581724_x	A	T	0.0280423	0.0261113	0.028103		-0.254595	0.187487	0.174484
Binary	Exonic variants in HLA genes	32581733	SNPS_DRB1_8010_32581733_exon3	C	T	0.122872	0.183178	0.120974		0.57375	0.0454825	1.75036e-36
Binary	Exonic variants in HLA genes	32581739	SNPS_DRB1_8004_32581739_exon3	T	C	0.340155	0.439374	0.337032		0.472849	0.0319723	1.71556e-49
Binary	Exonic variants in HLA genes	32581755	SNPS_DRB1_7988_32581755_exon3	G	A	0.458125	0.40759	0.459716		-0.23042	0.0309793	1.02335e-13
Binary	Exonic variants in HLA genes	32581759	SNPS_DRB1_7984_32581759_exon3	C	A	0.122872	0.183178	0.120974		0.573752	0.0454822	1.74956e-36
Multiallelic	Amino acid positions	32581763	AA_DRB1_120						2			9.28509e-18
Binary	Amino acid residues	32581763	AA_DRB1_120_32581763_N	A	T	0.201655	0.152661	0.203197		-0.329078	0.0383647	9.68743e-18
Binary	Amino acid residues	32581763	AA_DRB1_120_32581763_S	A	T	0.770269	0.821073	0.76867		0.310938	0.0367409	2.60603e-17
Binary	Amino acid residues	32581763	AA_DRB1_120_32581763_x	A	T	0.0280424	0.0261156	0.028103		-0.253982	0.187492	0.175535
Multiallelic	Amino acid positions	32581787	AA_DRB1_112						2			0.00674192
Binary	Amino acid residues	32581787	AA_DRB1_112_32581787_H	A	T	0.94346	0.951048	0.943221		0.264712	0.0871057	0.00237388
Binary	Amino acid residues	32581787	AA_DRB1_112_32581787_x	A	T	0.0280421	0.0261135	0.0281028		-0.25419	0.18749	0.175179
Binary	Amino acid residues	32581787	AA_DRB1_112_32581787_Y	A	T	0.0284825	0.0227752	0.0286621		-0.252387	0.0952	0.00802242
Binary	Exonic variants in HLA genes	32581798	SNPS_DRB1_7945_32581798_exon3	C	T	0.20176	0.152971	0.203296		-0.328884	0.0384225	1.1321e-17
Binary	Exonic variants in HLA genes	32581806	SNPS_DRB1_7937_32581806_exon3	G	A	0.47422	0.421826	0.475869		-0.238494	0.0308926	1.16246e-14
Multiallelic	Amino acid positions	32581811	AA_DRB1_104						2			0.377929
Binary	Amino acid residues	32581811	AA_DRB1_104_32581811_A	A	T	0.341325	0.337381	0.34145		-0.00751824	0.0327684	0.81853
Binary	Amino acid residues	32581811	AA_DRB1_104_32581811_S	A	T	0.630717	0.636584	0.630533		0.0137976	0.0311842	0.658162
Binary	Amino acid residues	32581811	AA_DRB1_104_32581811_x	A	T	0.0280415	0.0261113	0.0281022		-0.254497	0.187493	0.174664
Binary	Exonic variants in HLA genes	32581815	SNPS_DRB1_7928_32581815_exon3	G	C	0.0616648	0.0477225	0.0621037		-0.262913	0.0618598	2.13628e-05
Binary	Exonic variants in HLA genes	32581821	SNPS_DRB1_7922_32581821_exon3	G	A	0.0197801	0.0243842	0.0196352		0.246257	0.107517	0.0219975
Binary	Exonic variants in HLA genes	32581823	SNPS_DRB1_7920_32581823_exon3	G	A	0.0284749	0.0227689	0.0286546		-0.252289	0.0951864	0.00803807
Multiallelic	Amino acid positions	32581826	AA_DRB1_99						1			0.139769
Binary	Amino acid residues	32581826	AA_DRB1_99_32581826_V	A	T	0.971959	0.973889	0.971898		0.254455	0.187493	0.174736
Binary	Amino acid residues	32581826	AA_DRB1_99_32581826_x	A	T	0.0276706	0.0256137	0.0277354		-0.269247	0.187322	0.150618
Multiallelic	Amino acid positions	32581829	AA_DRB1_98						2			0.33248
Binary	Amino acid residues	32581829	AA_DRB1_98_32581829_E	A	T	0.341378	0.337708	0.341494		-0.00634599	0.0328187	0.846673
Binary	Amino acid residues	32581829	AA_DRB1_98_32581829_EK	A	T	0.972022	0.97422	0.971953		0.290504	0.186918	0.120141
Binary	Amino acid residues	32581829	AA_DRB1_98_32581829_ER	A	T	0.341687	0.337885	0.341807		-0.00698789	0.0327904	0.831243
Binary	Amino acid residues	32581829	AA_DRB1_98_32581829_Ex	A	T	0.368947	0.36294	0.369136		-0.0142686	0.0311631	0.647046
Binary	Amino acid residues	32581829	AA_DRB1_98_32581829_K	A	T	0.630717	0.636582	0.630532		0.0137914	0.0311843	0.658305
Binary	Amino acid residues	32581829	AA_DRB1_98_32581829_x	A	T	0.0276703	0.0256137	0.027735		-0.269212	0.187325	0.150679
Multiallelic	Amino acid positions	32581832	AA_DRB1_97						1			0.139816
Binary	Amino acid residues	32581832	AA_DRB1_97_32581832_P	A	T	0.972023	0.97422	0.971953		0.290501	0.186921	0.120151
Binary	Amino acid residues	32581832	AA_DRB1_97_32581832_x	A	T	0.0276703	0.0256137	0.027735		-0.269223	0.187327	0.150666
Multiallelic	Amino acid positions	32581835	AA_DRB1_96						4			2.93621e-35
Binary	Amino acid residues	32581835	AA_DRB1_96_32581835_E	A	T	0.061286	0.0571868	0.061415		-0.080133	0.0620455	0.196523
Binary	Amino acid residues	32581835	AA_DRB1_96_32581835_EH	A	T	0.647254	0.637857	0.64755		-0.0473655	0.0319482	0.138188
