## Supplementary Data 1 for "Fine-mapping SLE-MHC associations revealed independent contributions of HLA missense variants and *C4* copy number variations" (part 7 of 9)

### Sheet: Supplementary Data 1 (continued)
Supplementary Data 1. SLE association summary statistics in unconditional and conditional analyses
Binary	Amino acid residues	32581835	AA_DRB1_96_32581835_EHI	A	T	0.647625	0.638357	0.647917		-0.0468703	0.0319268	0.14209
Binary	Amino acid residues	32581835	AA_DRB1_96_32581835_EHQ	A	T	0.786353	0.835299	0.784812		0.315158	0.0377966	7.53931e-17
Binary	Amino acid residues	32581835	AA_DRB1_96_32581835_EHx	A	T	0.675186	0.663705	0.675547		-0.0576294	0.0326069	0.0771612
Binary	Amino acid residues	32581835	AA_DRB1_96_32581835_EHY	A	T	0.833028	0.776826	0.834797		-0.482615	0.043173	5.18955e-29
Binary	Amino acid residues	32581835	AA_DRB1_96_32581835_EI	A	T	0.0615727	0.0573408	0.0617059		-0.0825138	0.062049	0.183578
Binary	Amino acid residues	32581835	AA_DRB1_96_32581835_EIQ	A	T	0.200566	0.25476	0.19886		0.342952	0.0373409	4.13927e-20
Binary	Amino acid residues	32581835	AA_DRB1_96_32581835_EIx	A	T	0.0893123	0.0830114	0.0895106		-0.106482	0.0604423	0.0781188
Binary	Amino acid residues	32581835	AA_DRB1_96_32581835_EIY	A	T	0.247225	0.196137	0.248833		-0.296669	0.0355949	7.77637e-17
Binary	Amino acid residues	32581835	AA_DRB1_96_32581835_EQ	A	T	0.200273	0.254608	0.198562		0.343658	0.0373283	3.37413e-20
Binary	Amino acid residues	32581835	AA_DRB1_96_32581835_EQx	A	T	0.228089	0.280337	0.226445		0.339415	0.0377033	2.21135e-19
Binary	Amino acid residues	32581835	AA_DRB1_96_32581835_EQY	A	T	0.38598	0.393454	0.385745		0.0332537	0.0313625	0.289008
Binary	Amino acid residues	32581835	AA_DRB1_96_32581835_Ex	A	T	0.0890062	0.0828511	0.0891999		-0.104047	0.0604434	0.0851788
Binary	Amino acid residues	32581835	AA_DRB1_96_32581835_EY	A	T	0.246922	0.195964	0.248525		-0.296593	0.0356368	8.60056e-17
Binary	Amino acid residues	32581835	AA_DRB1_96_32581835_EYx	A	T	0.274747	0.221801	0.276413		-0.287144	0.0345187	8.90649e-17
Binary	Amino acid residues	32581835	AA_DRB1_96_32581835_H	A	T	0.585946	0.580631	0.586113		-0.0246073	0.030976	0.426962
Binary	Amino acid residues	32581835	AA_DRB1_96_32581835_HI	A	T	0.586261	0.580808	0.586432		-0.0252457	0.031	0.415428
Binary	Amino acid residues	32581835	AA_DRB1_96_32581835_HQ	A	T	0.725056	0.778113	0.723386		0.287147	0.0344836	8.28791e-17
Binary	Amino acid residues	32581835	AA_DRB1_96_32581835_Hx	A	T	0.613861	0.606499	0.614093		-0.0326941	0.0313468	0.296956
Binary	Amino acid residues	32581835	AA_DRB1_96_32581835_HY	A	T	0.771666	0.719277	0.773315		-0.340589	0.0377296	1.76286e-19
Binary	Amino acid residues	32581835	AA_DRB1_96_32581835_IQ	A	T	0.139326	0.197883	0.137483		0.499682	0.0431915	5.91869e-31
Binary	Amino acid residues	32581835	AA_DRB1_96_32581835_Ix	A	T	0.0280407	0.0261177	0.0281012		-0.253401	0.187505	0.176555
Binary	Amino acid residues	32581835	AA_DRB1_96_32581835_IY	A	T	0.185931	0.138927	0.18741		-0.33679	0.0397267	2.29738e-17
Binary	Amino acid residues	32581835	AA_DRB1_96_32581835_Q	A	T	0.138957	0.19737	0.137118		0.498336	0.0431721	8.00732e-31
Binary	Amino acid residues	32581835	AA_DRB1_96_32581835_Qx	A	T	0.16676	0.223068	0.164988		0.483151	0.0431572	4.30625e-29
Binary	Amino acid residues	32581835	AA_DRB1_96_32581835_QY	A	T	0.324671	0.336234	0.324307		0.0581044	0.032623	0.0748988
Binary	Amino acid residues	32581835	AA_DRB1_96_32581835_x	A	T	0.0276701	0.02562	0.0277346		-0.268205	0.187331	0.152223
Binary	Amino acid residues	32581835	AA_DRB1_96_32581835_Y	A	T	0.185626	0.138758	0.187101		-0.336842	0.0397886	2.54457e-17
Binary	Amino acid residues	32581835	AA_DRB1_96_32581835_Yx	A	T	0.213422	0.16458	0.214959		-0.31531	0.0378465	7.99703e-17
Multiallelic	Amino acid positions	32581838	AA_DRB1_95						1			0.141394
Binary	Amino acid residues	32581838	AA_DRB1_95_32581838_V	A	T	0.971959	0.973882	0.971899		0.253376	0.187504	0.176597
Binary	Amino acid residues	32581838	AA_DRB1_95_32581838_x	A	T	0.02767	0.02562	0.0277346		-0.268191	0.187331	0.152247
Binary	Exonic variants in HLA genes	32581839	SNPS_DRB1_7904_32581839_exon3	G	A	0.155649	0.198806	0.154291		0.373318	0.0424912	1.55292e-18
Binary	Exonic variants in HLA genes	32581845	SNPS_DRB1_7898_32581845_exon3	T	G	0.15565	0.198806	0.154291		0.373317	0.0424912	1.55319e-18
Binary	Exonic variants in HLA genes	32581847	SNPS_DRB1_7896_32581847_exon3	A	C	0.341409	0.337741	0.341525		-0.00633316	0.0328179	0.846975
Binary	Exonic variants in HLA genes	32581854	SNPS_DRB1_7889_32581854_exon3	C	T	0.122872	0.183178	0.120974		0.573752	0.0454822	1.74919e-36
Binary	Exonic variants in HLA genes	32581865	SNPS_DRB1_7878_32581865_exon3	T	C	0.341409	0.337741	0.341525		-0.00633316	0.0328179	0.846975
Binary	Exonic variants in HLA genes	32581869	SNPS_DRB1_7874_32581869_exon3_A	A	T	0.799471	0.745253	0.801178		-0.343123	0.037341	3.96871e-20
Binary	Exonic variants in HLA genes	32581869	SNPS_DRB1_7874_32581869_exon3_C	A	T	0.0615756	0.0573492	0.0617087		-0.0823953	0.0620401	0.184147
Binary	Exonic variants in HLA genes	32581869	SNPS_DRB1_7874_32581869_exon3_T	A	T	0.138958	0.197412	0.137118		0.498587	0.0431675	7.37574e-31
Binary	Exonic variants in HLA genes	32581871	SNPS_DRB1_7872_32581871_exon3_A	A	T	0.185665	0.138739	0.187142		-0.336992	0.039773	2.39425e-17
Binary	Exonic variants in HLA genes	32581871	SNPS_DRB1_7872_32581871_exon3_C	A	T	0.0615757	0.0573492	0.0617087		-0.0823963	0.0620401	0.184141
Binary	Exonic variants in HLA genes	32581871	SNPS_DRB1_7872_32581871_exon3_G	A	T	0.752814	0.803943	0.751205		0.296858	0.0355921	7.39468e-17
Binary	Exonic variants in HLA genes	32581872	SNPS_DRB1_7871_32581872_exon3	G	A	0.0776321	0.0715394	0.0778239		-0.0972607	0.0558513	0.0816097
Binary	Exonic variants in HLA genes	32582538	INS_SNPS_DRB1_7204x7205_32582538	A	T	0.184477	0.240578	0.182711		0.379612	0.038506	6.29603e-23
Binary	Exonic variants in HLA genes	32582864	INS_SNPS_DRB1_6879x6880_32582864	A	T	0.341413	0.337735	0.341528		-0.00638118	0.0328178	0.845829
Binary	Exonic variants in HLA genes	32582874	INS_SNPS_DRB1_6868x6869_32582874	A	T	0.155653	0.198811	0.154295		0.37324	0.0424876	1.56774e-18
Binary	Exonic variants in HLA genes	32582904	INS_SNPS_DRB1_6839x6840_32582904	A	T	0.341413	0.337735	0.341529		-0.0063822	0.0328178	0.845805
Binary	Exonic variants in HLA genes	32583016	INS_SNPS_DRB1_6726x6727_32583016	A	T	0.0615768	0.0573492	0.0617099		-0.0824133	0.0620386	0.18404
Binary	Exonic variants in HLA genes	32583146	INS_SNPS_DRB1_6596x6597_32583146	A	T	0.016629	0.014264	0.0167035		-0.164474	0.117145	0.16031
Binary	Exonic variants in HLA genes	32583220	INS_SNPS_DRB1_6522x6523_32583220	A	T	0.185672	0.138733	0.18715		-0.337028	0.0397697	2.36085e-17
Binary	Exonic variants in HLA genes	32583280	INS_SNPS_DRB1_6463x6464_32583280	A	T	0.210416	0.264654	0.208709		0.332256	0.0368095	1.7745e-19
Binary	Exonic variants in HLA genes	32583376	INS_SNPS_DRB1_6366x6367_32583376	A	T	0.191145	0.144717	0.192606		-0.328172	0.0395194	1.00602e-16
Binary	Exonic variants in HLA genes	32583424	INS_SNPS_DRB1_6319x6320_32583424	A	T	0.0612929	0.0571953	0.0614218		-0.0800712	0.0620347	0.19679
Binary	Exonic variants in HLA genes	32583450	INS_SNPS_DRB1_6292x6293_32583450	A	T	0.189454	0.144327	0.190874		-0.324145	0.0398275	3.99437e-16
Binary	Exonic variants in HLA genes	32583514	INS_SNPS_DRB1_6229x6230_32583514	A	T	0.140967	0.198901	0.139143		0.552452	0.0454539	5.45463e-34
Binary	Exonic variants in HLA genes	32583548	INS_SNPS_DRB1_6194x6195_32583548	A	T	0.156761	0.199585	0.155413		0.366331	0.0422306	4.1521e-18
Binary	Exonic variants in HLA genes	32583882	INS_SNPS_DRB1_5861x5862_32583882	A	T	0.156764	0.199589	0.155416		0.36631	0.0422283	4.15267e-18
Binary	Exonic variants in HLA genes	32583910	INS_SNPS_DRB1_5833x5834_32583910	A	T	0.0612936	0.0571953	0.0614226		-0.0800881	0.0620328	0.196684
Binary	Exonic variants in HLA genes	32584020	INS_SNPS_DRB1_5722x5723_32584020	A	T	0.157321	0.199939	0.15598		0.36505	0.0422561	5.67069e-18
Binary	Exonic variants in HLA genes	32584107	SNPS_DRB1_5636_32584107_exon2	G	T	0.0942483	0.116451	0.0935495		0.291111	0.0521012	2.30487e-08
Multiallelic	Amino acid positions	32584111	AA_DRB1_94						1			0.898455
Binary	Amino acid residues	32584111	AA_DRB1_94_32584111_R	A	T	0.976085	0.976432	0.976075		0.00787945	0.200584	0.968665
Binary	Amino acid residues	32584111	AA_DRB1_94_32584111_x	A	T	0.0235474	0.0230725	0.0235624		-0.0255164	0.200426	0.898694
Multiallelic	Amino acid positions	32584114	AA_DRB1_93						1			2.15496e-05
Binary	Amino acid residues	32584114	AA_DRB1_93_32584114_R	A	T	0.993917	0.992005	0.993977		-3.01691	0.573829	1.46029e-07
Binary	Amino acid residues	32584114	AA_DRB1_93_32584114_x	A	T	0.00572253	0.00749684	0.00566668		2.87517	0.575593	5.87877e-07
Binary	Exonic variants in HLA genes	32584114	SNPS_DRB1_5629_32584114_exon2	T	C	0.0234163	0.0282181	0.0232651		0.249011	0.0997924	0.0125858
Multiallelic	Amino acid positions	32584117	AA_DRB1_92						1			2.15369e-05
Binary	Amino acid residues	32584117	AA_DRB1_92_32584117_Q	A	T	0.993917	0.992005	0.993977		-3.017	0.573829	1.45896e-07
Binary	Amino acid residues	32584117	AA_DRB1_92_32584117_x	A	T	0.00572247	0.00749684	0.00566662		2.87526	0.575589	5.87355e-07
Multiallelic	Amino acid positions	32584120	AA_DRB1_91						1			2.15191e-05
Binary	Amino acid residues	32584120	AA_DRB1_91_32584120_V	A	T	0.993917	0.992005	0.993977		-3.01735	0.573835	1.45472e-07
Binary	Amino acid residues	32584120	AA_DRB1_91_32584120_x	A	T	0.0057224	0.00749684	0.00566655		2.87544	0.575596	5.8655e-07
Multiallelic	Amino acid positions	32584123	AA_DRB1_90						1			2.15351e-05
Binary	Amino acid residues	32584123	AA_DRB1_90_32584123_T	A	T	0.993917	0.992005	0.993977		-3.01737	0.573835	1.45443e-07
Binary	Amino acid residues	32584123	AA_DRB1_90_32584123_x	A	T	0.00572247	0.00749684	0.00566662		2.87529	0.575593	5.87265e-07
Multiallelic	Amino acid positions	32584126	AA_DRB1_89						1			2.15526e-05
Binary	Amino acid residues	32584126	AA_DRB1_89_32584126_F	A	T	0.993917	0.992005	0.993977		-3.01724	0.573832	1.45598e-07
Binary	Amino acid residues	32584126	AA_DRB1_89_32584126_x	A	T	0.00572253	0.00749684	0.00566668		2.87514	0.575593	5.88012e-07
Binary	Exonic variants in HLA genes	32584126	SNPS_DRB1_5617_32584126_exon2	A	C	0.3799	0.378714	0.379938		-0.00714729	0.0318354	0.822362
Binary	Exonic variants in HLA genes	32584127	SNPS_DRB1_5616_32584127_exon2	C	A	0.37646	0.376149	0.37647		-0.00337803	0.0318159	0.915444
Multiallelic	Amino acid positions	32584129	AA_DRB1_88						1			2.15498e-05
Binary	Amino acid residues	32584129	AA_DRB1_88_32584129_S	A	T	0.993917	0.992005	0.993977		-3.01724	0.573832	1.45598e-07
Binary	Amino acid residues	32584129	AA_DRB1_88_32584129_x	A	T	0.00572247	0.00749684	0.00566662		2.87517	0.575593	5.87895e-07
Binary	Exonic variants in HLA genes	32584130	SNPS_DRB1_5613_32584130_exon2	A	G	0.0775156	0.064089	0.0779382		-0.198009	0.0567025	0.000479286
Multiallelic	Amino acid positions	32584132	AA_DRB1_87						1			2.15498e-05
Binary	Amino acid residues	32584132	AA_DRB1_87_32584132_E	A	T	0.993917	0.992005	0.993977		-3.01706	0.573829	1.45807e-07
Binary	Amino acid residues	32584132	AA_DRB1_87_32584132_x	A	T	0.00572247	0.00749684	0.00566662		2.87517	0.575593	5.87895e-07
Multiallelic	Amino acid positions	32584135	AA_DRB1_86						1			0.844335
Binary	Amino acid residues	32584135	AA_DRB1_86_32584135_G	A	T	0.614316	0.613539	0.61434		-0.00254188	0.0320849	0.936855
Binary	Amino acid residues	32584135	AA_DRB1_86_32584135_GV	A	T	0.994278	0.992503	0.994333		-2.87539	0.575593	5.86722e-07
Binary	Amino acid residues	32584135	AA_DRB1_86_32584135_Gx	A	T	0.618104	0.619445	0.618062		0.00769823	0.0319126	0.809378
Binary	Amino acid residues	32584135	AA_DRB1_86_32584135_GX	A	T	0.616336	0.615207	0.616371		-0.00395827	0.0320388	0.901675
Binary	Amino acid residues	32584135	AA_DRB1_86_32584135_V	A	T	0.38004	0.379053	0.380071		-0.00625601	0.0318672	0.844364
Multiallelic	Amino acid positions	32584138	AA_DRB1_85						1			0.000250043
Binary	Amino acid residues	32584138	AA_DRB1_85_32584138_A	A	T	0.0783888	0.0646795	0.0788203		-0.201825	0.0566296	0.000365322
Binary	Amino acid residues	32584138	AA_DRB1_85_32584138_AV	A	T	0.994277	0.992503	0.994333		-2.87537	0.575593	5.8682e-07
Binary	Amino acid residues	32584138	AA_DRB1_85_32584138_AW	A	T	0.0803688	0.0663644	0.0808096		-0.205695	0.0566685	0.00028364
Binary	Amino acid residues	32584138	AA_DRB1_85_32584138_Ax	A	T	0.0821957	0.0705335	0.0825628		-0.171178	0.0567022	0.00253699
Binary	Amino acid residues	32584138	AA_DRB1_85_32584138_V	A	T	0.915859	0.927824	0.915483		0.175223	0.056764	0.00202279
Binary	Amino acid residues	32584144	AA_DRB1_83_32584144_Y	A	T	0.994278	0.992503	0.994333		-2.87542	0.575593	5.86563e-07
Binary	Amino acid residues	32584147	AA_DRB1_82_32584147_N	A	T	0.994278	0.992503	0.994333		-2.87542	0.575593	5.86563e-07
Binary	Amino acid residues	32584150	AA_DRB1_81_32584150_H	A	T	0.994278	0.992503	0.994333		-2.87555	0.575593	5.85893e-07
Binary	Exonic variants in HLA genes	32584150	SNPS_DRB1_5593_32584150_exon2_A	A	T	0.138761	0.111691	0.139613		-0.244915	0.0435717	1.89884e-08
Binary	Exonic variants in HLA genes	32584150	SNPS_DRB1_5593_32584150_exon2_C	A	T	0.160067	0.204087	0.158681		0.363147	0.0414809	2.04897e-18
Binary	Exonic variants in HLA genes	32584150	SNPS_DRB1_5593_32584150_exon2_G	A	T	0.701251	0.684329	0.701784		-0.0905341	0.0332403	0.00645685
Binary	Exonic variants in HLA genes	32584151	SNPS_DRB1_5592_32584151_exon2	T	A	0.160067	0.204087	0.158681		0.36315	0.0414809	2.04766e-18
Binary	Exonic variants in HLA genes	32584152	SNPS_DRB1_5591_32584152_exon2	A	C	0.159778	0.203916	0.158389		0.363879	0.0414657	1.70312e-18
Binary	Amino acid residues	32584153	AA_DRB1_80_32584153_R	A	T	0.994278	0.992503	0.994333		-2.87552	0.575593	5.86012e-07
Binary	Exonic variants in HLA genes	32584154	SNPS_DRB1_5589_32584154_exon2	G	T	0.019779	0.0243737	0.0196343		0.245782	0.107518	0.0222566
Binary	Amino acid residues	32584156	AA_DRB1_79_32584156_C	A	T	0.994519	0.992693	0.994577		-3.07618	0.589699	1.82322e-07
Multiallelic	Amino acid positions	32584159	AA_DRB1_78						1			3.81545e-17
Binary	Amino acid residues	32584159	AA_DRB1_78_32584159_LV	A	T	0.158326	0.200972	0.156984		0.3666	0.042318	4.59551e-18
Binary	Amino acid residues	32584159	AA_DRB1_78_32584159_Lx	A	T	0.00548057	0.00730704	0.00542308		3.07612	0.589699	1.82408e-07
Binary	Amino acid residues	32584159	AA_DRB1_78_32584159_LY	A	T	0.839654	0.794698	0.841069		-0.371668	0.0415327	3.59311e-19
Binary	Amino acid residues	32584159	AA_DRB1_78_32584159_V	A	T	0.156603	0.199494	0.155253		0.367464	0.0422672	3.50353e-18
Binary	Amino acid residues	32584159	AA_DRB1_78_32584159_Y	A	T	0.837927	0.793205	0.839334		-0.370927	0.0415811	4.63926e-19
Multiallelic	Amino acid positions	32584162	AA_DRB1_77						1			0.0267758
Binary	Amino acid residues	32584162	AA_DRB1_77_32584162_LN	A	T	0.0214848	0.0258435	0.0213476		0.233172	0.107058	0.0294058
Binary	Amino acid residues	32584162	AA_DRB1_77_32584162_LT	A	T	0.976423	0.969757	0.976633		-0.353885	0.10674	0.000915179
Binary	Amino acid residues	32584162	AA_DRB1_77_32584162_Lx	A	T	0.00548057	0.00730704	0.00542308		3.07612	0.589699	1.82408e-07
Binary	Amino acid residues	32584162	AA_DRB1_77_32584162_N	A	T	0.0197797	0.0243821	0.0196348		0.246183	0.107517	0.0220376
Binary	Amino acid residues	32584162	AA_DRB1_77_32584162_T	A	T	0.974725	0.968307	0.974927		-0.340523	0.106357	0.00136617
Binary	Exonic variants in HLA genes	32584163	SNPS_DRB1_5580_32584163_exon2_A	A	T	0.11396	0.138087	0.1132		0.257334	0.047457	5.87825e-08
Binary	Exonic variants in HLA genes	32584163	SNPS_DRB1_5580_32584163_exon2_AC	A	T	0.133841	0.162577	0.132937		0.266231	0.0443172	1.88536e-09
Binary	Exonic variants in HLA genes	32584163	SNPS_DRB1_5580_32584163_exon2_AG	A	T	0.67971	0.679774	0.679708		-0.00601582	0.0329757	0.855244
Binary	Exonic variants in HLA genes	32584163	SNPS_DRB1_5580_32584163_exon2_AT	A	T	0.414479	0.434083	0.413861		0.0966437	0.0312423	0.00197899
Binary	Exonic variants in HLA genes	32584163	SNPS_DRB1_5580_32584163_exon2_C	A	T	0.0197788	0.0243737	0.0196342		0.245794	0.107518	0.0222505
Binary	Exonic variants in HLA genes	32584163	SNPS_DRB1_5580_32584163_exon2_G	A	T	0.566115	0.541799	0.56688		-0.116542	0.0310606	0.000175371
Binary	Exonic variants in HLA genes	32584163	SNPS_DRB1_5580_32584163_exon2_T	A	T	0.29999	0.295557	0.300129		-0.0164527	0.033537	0.623722
Binary	Exonic variants in HLA genes	32584164	SNPS_DRB1_5579_32584164_exon2	C	G	0.199358	0.250019	0.197764		0.345432	0.0379492	8.82923e-20
Binary	Amino acid residues	32584165	AA_DRB1_76_32584165_D	A	T	0.99452	0.992693	0.994577		-3.07666	0.589703	1.81543e-07
Binary	Exonic variants in HLA genes	32584166	SNPS_DRB1_5577_32584166_exon2	G	C	0.0852833	0.111818	0.0844481		0.370159	0.0542705	9.06371e-12
Binary	Amino acid residues	32584168	AA_DRB1_75_32584168_V	A	T	0.99452	0.992693	0.994577		-3.07684	0.58971	1.81298e-07
Binary	Exonic variants in HLA genes	32584168	SNPS_DRB1_5575_32584168_exon2_A	A	T	0.0160571	0.0141881	0.0161159		-0.137507	0.118601	0.246292
Binary	Exonic variants in HLA genes	32584168	SNPS_DRB1_5575_32584168_exon2_C	A	T	0.896596	0.906774	0.896275		0.116671	0.049885	0.0193461
Binary	Exonic variants in HLA genes	32584168	SNPS_DRB1_5575_32584168_exon2_G	A	T	0.0873427	0.0790321	0.0876043		-0.108058	0.0539625	0.045235
Multiallelic	Amino acid positions	32584171	AA_DRB1_74						4			2.03736e-17
Binary	Amino acid residues	32584171	AA_DRB1_74_32584171_A	A	T	0.564085	0.538967	0.564876		-0.120409	0.0310749	0.000106716
Binary	Amino acid residues	32584171	AA_DRB1_74_32584171_AE	A	T	0.798347	0.74679	0.79997		-0.350907	0.0379151	2.14106e-20
Binary	Amino acid residues	32584171	AA_DRB1_74_32584171_AEG	A	T	0.800095	0.748279	0.801726		-0.351465	0.0378636	1.65659e-20
Binary	Amino acid residues	32584171	AA_DRB1_74_32584171_AEL	A	T	0.912257	0.885169	0.91311		-0.378708	0.05429	3.04445e-12
Binary	Amino acid residues	32584171	AA_DRB1_74_32584171_AEQ	A	T	0.860809	0.829947	0.861781		-0.285947	0.0443139	1.09817e-10
Binary	Amino acid residues	32584171	AA_DRB1_74_32584171_AER	A	T	0.818229	0.771301	0.819706		-0.346354	0.039437	1.59944e-18
Binary	Amino acid residues	32584171	AA_DRB1_74_32584171_AEx	A	T	0.802141	0.752712	0.803697		-0.345778	0.0384367	2.34046e-19
Binary	Amino acid residues	32584171	AA_DRB1_74_32584171_AG	A	T	0.565873	0.540519	0.566671		-0.120898	0.031022	9.73214e-05
Binary	Amino acid residues	32584171	AA_DRB1_74_32584171_AGL	A	T	0.679895	0.679036	0.679922		-0.0109093	0.0329685	0.74072
Binary	Amino acid residues	32584171	AA_DRB1_74_32584171_AGQ	A	T	0.628351	0.623693	0.628498		-0.027725	0.0319572	0.385632
Binary	Amino acid residues	32584171	AA_DRB1_74_32584171_AGR	A	T	0.585774	0.565011	0.586428		-0.101566	0.0311927	0.00112954
Binary	Amino acid residues	32584171	AA_DRB1_74_32584171_AGx	A	T	0.569663	0.546413	0.570395		-0.112506	0.0311858	0.000309027
Binary	Amino acid residues	32584171	AA_DRB1_74_32584171_AL	A	T	0.678125	0.677524	0.678144		-0.00978829	0.0329993	0.766756
Binary	Amino acid residues	32584171	AA_DRB1_74_32584171_ALQ	A	T	0.740601	0.760654	0.73997		0.112378	0.0354732	0.00153515
Binary	Amino acid residues	32584171	AA_DRB1_74_32584171_ALR	A	T	0.697972	0.701978	0.697846		0.0139292	0.0336011	0.678475
Binary	Amino acid residues	32584171	AA_DRB1_74_32584171_ALx	A	T	0.681914	0.683418	0.681866		0.00106988	0.0332675	0.974345
Binary	Amino acid residues	32584171	AA_DRB1_74_32584171_AQ	A	T	0.626567	0.622162	0.626706		-0.0267591	0.0319999	0.403028
Binary	Amino acid residues	32584171	AA_DRB1_74_32584171_AQR	A	T	0.646471	0.646679	0.646464		-0.00503321	0.0323782	0.876466
Binary	Amino acid residues	32584171	AA_DRB1_74_32584171_AQx	A	T	0.630402	0.62803	0.630477		-0.0167149	0.0318233	0.599416
Binary	Amino acid residues	32584171	AA_DRB1_74_32584171_AR	A	T	0.583991	0.563486	0.584637		-0.100881	0.0312429	0.0012425
Binary	Amino acid residues	32584171	AA_DRB1_74_32584171_ARx	A	T	0.58778	0.569378	0.588359		-0.0922218	0.0314207	0.0033347
Binary	Amino acid residues	32584171	AA_DRB1_74_32584171_Ax	A	T	0.567873	0.544861	0.568597		-0.111951	0.0312384	0.000338675
Binary	Amino acid residues	32584171	AA_DRB1_74_32584171_E	A	T	0.23406	0.207581	0.234893		-0.15757	0.036327	1.4409e-05
Binary	Amino acid residues	32584171	AA_DRB1_74_32584171_EG	A	T	0.235813	0.209074	0.236655		-0.159087	0.036342	1.20037e-05
Binary	Amino acid residues	32584171	AA_DRB1_74_32584171_EGL	A	T	0.349811	0.347564	0.349881		-0.00499774	0.0322021	0.876664
Binary	Amino acid residues	32584171	AA_DRB1_74_32584171_EGQ	A	T	0.298354	0.292278	0.298545		-0.0254178	0.0338898	0.453246
Binary	Amino acid residues	32584171	AA_DRB1_74_32584171_EGR	A	T	0.255681	0.233543	0.256378		-0.123617	0.0353099	0.000463631
Binary	Amino acid residues	32584171	AA_DRB1_74_32584171_EGx	A	T	0.239643	0.214981	0.24042		-0.147328	0.0364906	5.40427e-05
Binary	Amino acid residues	32584171	AA_DRB1_74_32584171_EL	A	T	0.348039	0.346071	0.348101		-0.00381221	0.0321621	0.905647
Binary	Amino acid residues	32584171	AA_DRB1_74_32584171_ELQ	A	T	0.410582	0.429235	0.409995		0.0929205	0.0313659	0.00305181
Binary	Amino acid residues	32584171	AA_DRB1_74_32584171_ELR	A	T	0.367936	0.370561	0.367854		0.0177193	0.0317762	0.577098
Binary	Amino acid residues	32584171	AA_DRB1_74_32584171_ELx	A	T	0.351871	0.351938	0.351869		0.00620901	0.0323325	0.847714
Binary	Amino acid residues	32584171	AA_DRB1_74_32584171_EQ	A	T	0.296599	0.290774	0.296782		-0.0242163	0.0338607	0.474502
Binary	Amino acid residues	32584171	AA_DRB1_74_32584171_EQR	A	T	0.316462	0.315236	0.316501		0.000175457	0.0332267	0.995787
Binary	Amino acid residues	32584171	AA_DRB1_74_32584171_EQx	A	T	0.300392	0.296662	0.300509		-0.0126449	0.0335626	0.706356
Binary	Amino acid residues	32584171	AA_DRB1_74_32584171_ER	A	T	0.253921	0.232041	0.254609		-0.122202	0.0352912	0.000534824
Binary	Amino acid residues	32584171	AA_DRB1_74_32584171_ERx	A	T	0.257751	0.237952	0.258374		-0.110931	0.0354434	0.00174912
Binary	Amino acid residues	32584171	AA_DRB1_74_32584171_Ex	A	T	0.237888	0.213484	0.238657		-0.145826	0.0364743	6.38655e-05
Binary	Amino acid residues	32584171	AA_DRB1_74_32584171_GL	A	T	0.115537	0.139741	0.114775		0.256246	0.0472802	5.96894e-08
Binary	Amino acid residues	32584171	AA_DRB1_74_32584171_GLQ	A	T	0.178046	0.222885	0.176635		0.341159	0.0400373	1.58135e-17
Binary	Amino acid residues	32584171	AA_DRB1_74_32584171_GLR	A	T	0.135417	0.164226	0.134511		0.265315	0.0441821	1.91283e-09
Binary	Amino acid residues	32584171	AA_DRB1_74_32584171_GLx	A	T	0.119348	0.145593	0.118522		0.279123	0.0473938	3.87508e-09
Binary	Amino acid residues	32584171	AA_DRB1_74_32584171_GQ	A	T	0.0641811	0.0845803	0.0635391		0.402188	0.0642843	3.93996e-10
Binary	Amino acid residues	32584171	AA_DRB1_74_32584171_GQR	A	T	0.0839897	0.108992	0.0832027		0.374369	0.0561769	2.6626e-11
Binary	Amino acid residues	32584171	AA_DRB1_74_32584171_GQx	A	T	0.0679671	0.0904534	0.0672593		0.4039	0.0613877	4.71986e-11
Binary	Amino acid residues	32584171	AA_DRB1_74_32584171_GR	A	T	0.0214844	0.0258393	0.0213473		0.232981	0.107058	0.0295402
Binary	Amino acid residues	32584171	AA_DRB1_74_32584171_GRx	A	T	0.0252896	0.0317081	0.0250876		0.340154	0.106317	0.00137707
Binary	Amino acid residues	32584171	AA_DRB1_74_32584171_Gx	A	T	0.00548057	0.00730704	0.00542308		3.07657	0.58971	1.81744e-07
Binary	Amino acid residues	32584171	AA_DRB1_74_32584171_L	A	T	0.1138	0.138279	0.11303		0.258301	0.0472389	4.55223e-08
Binary	Amino acid residues	32584171	AA_DRB1_74_32584171_LQ	A	T	0.176299	0.221415	0.174879		0.342074	0.0399838	1.17554e-17
Binary	Amino acid residues	32584171	AA_DRB1_74_32584171_LQR	A	T	0.19618	0.245892	0.194615		0.34636	0.0383737	1.78103e-19
Binary	Amino acid residues	32584171	AA_DRB1_74_32584171_LQx	A	T	0.180086	0.227271	0.178601		0.346902	0.0393752	1.24951e-18
Binary	Amino acid residues	32584171	AA_DRB1_74_32584171_LR	A	T	0.133678	0.162765	0.132763		0.267015	0.0441398	1.45484e-09
Binary	Amino acid residues	32584171	AA_DRB1_74_32584171_LRx	A	T	0.137486	0.16861	0.136506		0.287359	0.0442629	8.46421e-11
Binary	Amino acid residues	32584171	AA_DRB1_74_32584171_Lx	A	T	0.117608	0.144121	0.116773		0.281049	0.0473498	2.92819e-09
Binary	Amino acid residues	32584171	AA_DRB1_74_32584171_Q	A	T	0.0624773	0.0831189	0.0618276		0.406341	0.0642988	2.62272e-10
Binary	Amino acid residues	32584171	AA_DRB1_74_32584171_QR	A	T	0.0822696	0.10752	0.0814748		0.377339	0.0561681	1.84203e-11
Binary	Amino acid residues	32584171	AA_DRB1_74_32584171_QRx	A	T	0.0860554	0.113391	0.0851949		0.381132	0.0542588	2.15101e-12
Binary	Amino acid residues	32584171	AA_DRB1_74_32584171_Qx	A	T	0.0662614	0.0889836	0.0655462		0.407502	0.0613945	3.19145e-11
Binary	Amino acid residues	32584171	AA_DRB1_74_32584171_R	A	T	0.0197795	0.0243779	0.0196348		0.245966	0.107518	0.022156
Binary	Amino acid residues	32584171	AA_DRB1_74_32584171_Rx	A	T	0.0235769	0.0302404	0.0233671		0.353787	0.106741	0.000918266
Binary	Exonic variants in HLA genes	32584172	SNPS_DRB1_5571_32584172_exon2_C	A	T	0.743702	0.71198	0.744701		-0.169475	0.0349036	1.20077e-06
Binary	Exonic variants in HLA genes	32584172	SNPS_DRB1_5571_32584172_exon2_G	A	T	0.123895	0.177716	0.122201		0.536357	0.0465682	1.07454e-30
Binary	Exonic variants in HLA genes	32584172	SNPS_DRB1_5571_32584172_exon2_T	A	T	0.132235	0.110148	0.132931		-0.212387	0.0443449	1.67243e-06
Binary	Exonic variants in HLA genes	32584173	SNPS_DRB1_5570_32584173_exon2	T	C	0.229048	0.254083	0.22826		0.144084	0.0363	7.21004e-05
Multiallelic	Amino acid positions	32584174	AA_DRB1_73						1			1.07715e-10
Binary	Amino acid residues	32584174	AA_DRB1_73_32584174_A	A	T	0.912257	0.885167	0.913109		-0.378708	0.0542888	3.04153e-12
Binary	Amino acid residues	32584174	AA_DRB1_73_32584174_AG	A	T	0.994519	0.992693	0.994577		-3.07611	0.589696	1.82382e-07
Binary	Amino acid residues	32584174	AA_DRB1_73_32584174_AR	A	T	0.913976	0.886643	0.914837		-0.381403	0.0542788	2.11392e-12
Binary	Amino acid residues	32584174	AA_DRB1_73_32584174_Ax	A	T	0.916044	0.89105	0.916831		-0.374491	0.0561952	2.66293e-11
Binary	Amino acid residues	32584174	AA_DRB1_73_32584174_G	A	T	0.0822697	0.107522	0.0814748		0.377366	0.0561678	1.83566e-11
Binary	Exonic variants in HLA genes	32584174	SNPS_DRB1_5569_32584174_exon2	C	G	0.419404	0.411082	0.419666		-0.0349424	0.0305011	0.251957
Binary	Exonic variants in HLA genes	32584175	SNPS_DRB1_5568_32584175_exon2	T	C	0.171817	0.178408	0.17161		0.047477	0.0400806	0.2362
Binary	Exonic variants in HLA genes	32584176	SNPS_DRB1_5567_32584176_exon2	G	C	0.42001	0.411423	0.42028		-0.0360453	0.0304567	0.236613
Binary	Amino acid residues	32584177	AA_DRB1_72_32584177_R	A	T	0.994706	0.992758	0.994767		-3.34036	0.596634	2.15997e-08
Binary	Exonic variants in HLA genes	32584177	SNPS_DRB1_5566_32584177_exon2	C	T	0.354173	0.323794	0.355129		-0.139265	0.0312552	8.3601e-06
Multiallelic	Amino acid positions	32584180	AA_DRB1_71						3			3.47311e-34
Binary	Amino acid residues	32584180	AA_DRB1_71_32584180_A	A	T	0.132952	0.18578	0.131289		0.53024	0.0467124	7.31931e-30
Binary	Amino acid residues	32584180	AA_DRB1_71_32584180_AE	A	T	0.23907	0.262596	0.238329		0.136413	0.0364884	0.000185098
Binary	Amino acid residues	32584180	AA_DRB1_71_32584180_AK	A	T	0.159821	0.219547	0.157941		0.504681	0.0429387	6.77329e-32
Binary	Amino acid residues	32584180	AA_DRB1_71_32584180_AR	A	T	0.863472	0.883842	0.86283		0.196898	0.0443636	9.06784e-06
Binary	Amino acid residues	32584180	AA_DRB1_71_32584180_Ax	A	T	0.13675	0.191668	0.135021		0.554003	0.0468029	2.51534e-32
Binary	Amino acid residues	32584180	AA_DRB1_71_32584180_E	A	T	0.106021	0.0766238	0.106946		-0.333138	0.0486386	7.4242e-12
Binary	Amino acid residues	32584180	AA_DRB1_71_32584180_EK	A	T	0.132758	0.110297	0.133465		-0.215001	0.0442233	1.16371e-06
Binary	Amino acid residues	32584180	AA_DRB1_71_32584180_ER	A	T	0.836451	0.774669	0.838396		-0.5254	0.0430519	2.96379e-34
Binary	Amino acid residues	32584180	AA_DRB1_71_32584180_Ex	A	T	0.109817	0.0824926	0.110678		-0.311411	0.0487508	1.68255e-10
Binary	Amino acid residues	32584180	AA_DRB1_71_32584180_K	A	T	0.0266442	0.0335955	0.0264254		0.270315	0.0934073	0.00380453
Binary	Amino acid residues	32584180	AA_DRB1_71_32584180_KR	A	T	0.757219	0.731622	0.758025		-0.150605	0.0366267	3.92423e-05
Binary	Amino acid residues	32584180	AA_DRB1_71_32584180_Kx	A	T	0.0304627	0.0394854	0.0301788		0.352757	0.0929973	0.000148719
Binary	Amino acid residues	32584180	AA_DRB1_71_32584180_R	A	T	0.730337	0.697872	0.731359		-0.178027	0.0353018	4.583e-07
Binary	Amino acid residues	32584180	AA_DRB1_71_32584180_Rx	A	T	0.734137	0.703754	0.735093		-0.164401	0.0351584	2.9254e-06
Multiallelic	Amino acid positions	32584183	AA_DRB1_70						2			0.274683
Binary	Amino acid residues	32584183	AA_DRB1_70_32584183_D	A	T	0.416291	0.405696	0.416625		-0.0455883	0.030698	0.137528
Binary	Amino acid residues	32584183	AA_DRB1_70_32584183_DQ	A	T	0.824176	0.815734	0.824442		-0.0619898	0.0401529	0.122627
Binary	Amino acid residues	32584183	AA_DRB1_70_32584183_DR	A	T	0.588512	0.584344	0.588643		-0.018682	0.0308236	0.544452
Binary	Amino acid residues	32584183	AA_DRB1_70_32584183_Dx	A	T	0.420079	0.411577	0.420346		-0.0357086	0.0304611	0.241088
Binary	Amino acid residues	32584183	AA_DRB1_70_32584183_Q	A	T	0.407785	0.40989	0.407719		0.00927616	0.0306643	0.762266
Binary	Amino acid residues	32584183	AA_DRB1_70_32584183_R	A	T	0.172067	0.178442	0.171866		0.0458749	0.0400176	0.251644
Binary	Exonic variants in HLA genes	32584185	SNPS_DRB1_5558_32584185_exon2_A	A	T	0.197395	0.190618	0.197608		-0.038324	0.0381783	0.315467
Binary	Exonic variants in HLA genes	32584185	SNPS_DRB1_5558_32584185_exon2_G	A	T	0.376058	0.310131	0.378133		-0.308622	0.0316166	1.64888e-22
Binary	Exonic variants in HLA genes	32584185	SNPS_DRB1_5558_32584185_exon2_T	A	T	0.418181	0.491961	0.415859		0.326625	0.0310028	5.93421e-26
Multiallelic	Amino acid positions	32584192	AA_DRB1_67						2			4.56174e-28
Binary	Amino acid residues	32584192	AA_DRB1_67_32584192_F	A	T	0.196595	0.188878	0.196838		-0.0444468	0.0381288	0.243735
Binary	Amino acid residues	32584192	AA_DRB1_67_32584192_FI	A	T	0.62029	0.684203	0.618279		0.300077	0.0316723	2.68183e-21
Binary	Amino acid residues	32584192	AA_DRB1_67_32584192_FL	A	T	0.572894	0.499205	0.575214		-0.329644	0.0311602	3.72915e-26
Binary	Amino acid residues	32584192	AA_DRB1_67_32584192_Fx	A	T	0.200416	0.194774	0.200594		-0.0303702	0.0382599	0.42732
Binary	Amino acid residues	32584192	AA_DRB1_67_32584192_I	A	T	0.423468	0.495044	0.421215		0.323693	0.0313413	5.26372e-25
Binary	Amino acid residues	32584192	AA_DRB1_67_32584192_L	A	T	0.376042	0.310004	0.37812		-0.308371	0.0315811	1.60041e-22
Binary	Exonic variants in HLA genes	32584205	SNPS_DRB1_5538_32584205_exon2	T	G	0.237694	0.268549	0.236723		0.192883	0.0357903	7.07594e-08
Binary	Exonic variants in HLA genes	32584206	SNPS_DRB1_5537_32584206_exon2	A	G	0.0314671	0.0238992	0.0317053		-0.299167	0.0897432	0.00085732
Binary	Exonic variants in HLA genes	32584210	SNPS_DRB1_5533_32584210_exon2_A	A	T	0.163043	0.215825	0.161382		0.423566	0.0419043	5.09518e-24
Binary	Exonic variants in HLA genes	32584210	SNPS_DRB1_5533_32584210_exon2_C	A	T	0.0779502	0.0518473	0.0787718		-0.417439	0.057923	5.72828e-13
Binary	Exonic variants in HLA genes	32584210	SNPS_DRB1_5533_32584210_exon2_G	A	T	0.758875	0.732155	0.759716		-0.149995	0.0358194	2.82018e-05
Binary	Exonic variants in HLA genes	32584211	SNPS_DRB1_5532_32584211_exon2	G	T	0.0461126	0.0277204	0.0466915		-0.462514	0.0730946	2.48966e-10
Multiallelic	Amino acid positions	32584213	AA_DRB1_60						2			2.52217e-08
Binary	Amino acid residues	32584213	AA_DRB1_60_32584213_H	A	T	0.0320249	0.0241122	0.0322739		-0.305561	0.0888762	0.000585933
Binary	Amino acid residues	32584213	AA_DRB1_60_32584213_HS	A	T	0.267603	0.288633	0.266941		0.126121	0.0350013	0.000314163
Binary	Amino acid residues	32584213	AA_DRB1_60_32584213_Hx	A	T	0.0358238	0.0299852	0.0360076		-0.226519	0.0885614	0.0105345
Binary	Amino acid residues	32584213	AA_DRB1_60_32584213_HY	A	T	0.760839	0.729808	0.761816		-0.194931	0.0358618	5.46068e-08
Binary	Amino acid residues	32584213	AA_DRB1_60_32584213_S	A	T	0.235473	0.264416	0.234562		0.186263	0.0362605	2.79445e-07
Binary	Amino acid residues	32584213	AA_DRB1_60_32584213_Y	A	T	0.728732	0.705647	0.729459		-0.135454	0.0346653	9.32582e-05
Binary	Exonic variants in HLA genes	32584213	SNPS_DRB1_5530_32584213_exon2	G	A	0.456078	0.358243	0.459157		-0.431044	0.0305321	2.95356e-45
Binary	Exonic variants in HLA genes	32584214	SNPS_DRB1_5529_32584214_exon2_A	A	T	0.237694	0.268549	0.236723		0.192876	0.0357903	7.08291e-08
Binary	Exonic variants in HLA genes	32584214	SNPS_DRB1_5529_32584214_exon2_AC	A	T	0.410095	0.449321	0.40886		0.186468	0.0311592	2.17219e-09
Binary	Exonic variants in HLA genes	32584214	SNPS_DRB1_5529_32584214_exon2_AG	A	T	0.269894	0.292912	0.26917		0.134585	0.0346532	0.00010285
Binary	Exonic variants in HLA genes	32584214	SNPS_DRB1_5529_32584214_exon2_AT	A	T	0.796659	0.79573	0.796688		-0.00724335	0.0384135	0.850436
Binary	Exonic variants in HLA genes	32584214	SNPS_DRB1_5529_32584214_exon2_C	A	T	0.164325	0.173625	0.164032		0.0768202	0.0409606	0.0607284
Binary	Exonic variants in HLA genes	32584214	SNPS_DRB1_5529_32584214_exon2_G	A	T	0.0317715	0.0240721	0.0320139		-0.304474	0.089761	0.000693676
Binary	Exonic variants in HLA genes	32584214	SNPS_DRB1_5529_32584214_exon2_T	A	T	0.566236	0.533716	0.56726		-0.153468	0.0310964	8.0055e-07
Binary	Exonic variants in HLA genes	32584215	SNPS_DRB1_5528_32584215_exon2	C	T	0.164325	0.173625	0.164032		0.0768196	0.0409604	0.0607301
Multiallelic	Amino acid positions	32584219	AA_DRB1_58						1			1.29632e-11
Binary	Amino acid residues	32584219	AA_DRB1_58_32584219_A	A	T	0.950279	0.966548	0.949767		0.405834	0.0728231	2.5056e-08
Binary	Amino acid residues	32584219	AA_DRB1_58_32584219_E	A	T	0.045943	0.0276149	0.0465199		-0.458311	0.0728842	3.21122e-10
Multiallelic	Amino acid positions	32584222	AA_DRB1_57						3			1.24891e-09
Binary	Amino acid residues	32584222	AA_DRB1_57_32584222_A	A	T	0.0320249	0.0241164	0.0322738		-0.305407	0.0888762	0.00058964
Binary	Amino acid residues	32584222	AA_DRB1_57_32584222_AD	A	T	0.596182	0.555717	0.597455		-0.193417	0.0312646	6.15334e-10
Binary	Amino acid residues	32584222	AA_DRB1_57_32584222_AS	A	T	0.197193	0.198539	0.197151		0.0100447	0.0383092	0.793166
Binary	Amino acid residues	32584222	AA_DRB1_57_32584222_AV	A	T	0.267009	0.288269	0.26634		0.127285	0.0349726	0.00027311
Binary	Amino acid residues	32584222	AA_DRB1_57_32584222_Ax	A	T	0.0358238	0.0299831	0.0360077		-0.226606	0.0885614	0.010505
Binary	Amino acid residues	32584222	AA_DRB1_57_32584222_D	A	T	0.564016	0.531445	0.565041		-0.15434	0.0311371	7.16651e-07
Binary	Amino acid residues	32584222	AA_DRB1_57_32584222_DS	A	T	0.729327	0.70601	0.730061		-0.136597	0.0346377	8.02725e-05
Binary	Amino acid residues	32584222	AA_DRB1_57_32584222_DV	A	T	0.799066	0.795675	0.799173		-0.0244011	0.0384561	0.525743
Binary	Amino acid residues	32584222	AA_DRB1_57_32584222_Dx	A	T	0.567812	0.537322	0.568772		-0.146363	0.0313036	2.93094e-06
Binary	Amino acid residues	32584222	AA_DRB1_57_32584222_S	A	T	0.165046	0.174315	0.164755		0.0759497	0.0407907	0.0626121
Binary	Amino acid residues	32584222	AA_DRB1_57_32584222_SV	A	T	0.400148	0.438591	0.398938		0.186216	0.0314448	3.1803e-09
Binary	Amino acid residues	32584222	AA_DRB1_57_32584222_Sx	A	T	0.168861	0.180169	0.168505		0.0925245	0.0409189	0.0237488
Binary	Amino acid residues	32584222	AA_DRB1_57_32584222_V	A	T	0.234883	0.264055	0.233965		0.187449	0.0362331	2.29831e-07
Binary	Amino acid residues	32584222	AA_DRB1_57_32584222_Vx	A	T	0.238679	0.269962	0.237694		0.196041	0.0358223	4.43463e-08
Binary	Exonic variants in HLA genes	32584225	SNPS_DRB1_5518_32584225_exon2	C	T	0.0654923	0.087423	0.0648021		0.393829	0.0614266	1.44197e-10
Binary	Exonic variants in HLA genes	32584244	SNPS_DRB1_5499_32584244_exon2	T	A	0.372657	0.371029	0.372708		-0.0149096	0.0315556	0.636581
Multiallelic	Amino acid positions	32584252	AA_DRB1_47						1			0.515283
Binary	Amino acid residues	32584252	AA_DRB1_47_32584252_F	A	T	0.380533	0.37768	0.380623		-0.0206613	0.0317801	0.515606
Binary	Amino acid residues	32584252	AA_DRB1_47_32584252_Y	A	T	0.615847	0.616567	0.615825		0.0105862	0.0319525	0.74041
Binary	Exonic variants in HLA genes	32584265	SNPS_DRB1_5478_32584265_exon2	A	T	0.0160572	0.0141881	0.016116		-0.137514	0.118601	0.246268
Binary	Exonic variants in HLA genes	32584271	SNPS_DRB1_5472_32584271_exon2	A	G	0.0160572	0.0141881	0.016116		-0.137514	0.118601	0.246268
Binary	Exonic variants in HLA genes	32584272	SNPS_DRB1_5471_32584272_exon2	C	G	0.0778736	0.0645909	0.0782917		-0.196482	0.0567263	0.000532829
Multiallelic	Amino acid positions	32584273	AA_DRB1_40						1			0.23593
Binary	Amino acid residues	32584273	AA_DRB1_40_32584273_F	A	T	0.980155	0.979958	0.980161		-2.66618e-06	0.117426	0.999982
Binary	Amino acid residues	32584273	AA_DRB1_40_32584273_Y	A	T	0.0160553	0.0141839	0.0161142		-0.137693	0.118615	0.245706
Binary	Exonic variants in HLA genes	32584274	SNPS_DRB1_5469_32584274_exon2_A	A	T	0.204663	0.199679	0.20482		-0.0340005	0.0375753	0.365539
Binary	Exonic variants in HLA genes	32584274	SNPS_DRB1_5469_32584274_exon2_G	A	T	0.2449	0.274304	0.243974		0.178065	0.036211	8.76946e-07
Binary	Exonic variants in HLA genes	32584274	SNPS_DRB1_5469_32584274_exon2_T	A	T	0.542466	0.518975	0.543205		-0.104167	0.0311403	0.000822582
Binary	Exonic variants in HLA genes	32584275	SNPS_DRB1_5468_32584275_exon2_A	A	T	0.68253	0.706122	0.681787		0.116848	0.0325169	0.000326344
Binary	Exonic variants in HLA genes	32584275	SNPS_DRB1_5468_32584275_exon2_G	A	T	0.0778735	0.0645909	0.0782915		-0.19648	0.056726	0.000532878
Binary	Exonic variants in HLA genes	32584275	SNPS_DRB1_5468_32584275_exon2_T	A	T	0.239399	0.229154	0.239721		-0.0617518	0.0354484	0.0815052
Multiallelic	Amino acid positions	32584279	AA_DRB1_38						2			0.000680942
Binary	Amino acid residues	32584279	AA_DRB1_38_32584279_A	A	T	0.0160554	0.0141839	0.0161143		-0.137698	0.118614	0.245688
Binary	Amino acid residues	32584279	AA_DRB1_38_32584279_AL	A	T	0.0936072	0.0783172	0.0940885		-0.192155	0.0518944	0.000213222
Binary	Amino acid residues	32584279	AA_DRB1_38_32584279_AV	A	T	0.918704	0.930089	0.918346		0.167444	0.0567898	0.0031932
Binary	Amino acid residues	32584279	AA_DRB1_38_32584279_Ax	A	T	0.0198455	0.0200422	0.0198393		-1.13773e-05	0.117426	0.999923
Binary	Amino acid residues	32584279	AA_DRB1_38_32584279_L	A	T	0.0775146	0.064089	0.0779372		-0.198013	0.0567016	0.000479056
Binary	Amino acid residues	32584279	AA_DRB1_38_32584279_V	A	T	0.902623	0.915873	0.902206		0.166858	0.0520072	0.00133486
Multiallelic	Amino acid positions	32584282	AA_DRB1_37						4			4.15395e-07
Binary	Amino acid residues	32584282	AA_DRB1_37_32584282_F	A	T	0.124761	0.131242	0.124557		0.0610079	0.0462385	0.187029
Binary	Amino acid residues	32584282	AA_DRB1_37_32584282_FL	A	T	0.202403	0.195422	0.202623		-0.0481314	0.0380533	0.205929
Binary	Amino acid residues	32584282	AA_DRB1_37_32584282_FLN	A	T	0.442302	0.425023	0.442845		-0.0776557	0.0306342	0.0112466
Binary	Amino acid residues	32584282	AA_DRB1_37_32584282_FLS	A	T	0.45315	0.475605	0.452443		0.10037	0.0312949	0.00134024
Binary	Amino acid residues	32584282	AA_DRB1_37_32584282_FLx	A	T	0.206191	0.201299	0.206345		-0.0329498	0.0375505	0.380226
Binary	Amino acid residues	32584282	AA_DRB1_37_32584282_FLY	A	T	0.506004	0.484831	0.50667		-0.0920042	0.0309581	0.00295974
Binary	Amino acid residues	32584282	AA_DRB1_37_32584282_FN	A	T	0.364528	0.360681	0.364649		-0.0210851	0.0315826	0.504377
Binary	Amino acid residues	32584282	AA_DRB1_37_32584282_FNS	A	T	0.615248	0.640894	0.614441		0.11572	0.0317326	0.000265595
Binary	Amino acid residues	32584282	AA_DRB1_37_32584282_FNx	A	T	0.368316	0.366584	0.36837		-0.0109689	0.0313805	0.72668
Binary	Amino acid residues	32584282	AA_DRB1_37_32584282_FNY	A	T	0.668119	0.650133	0.668685		-0.0925736	0.0332728	0.00539818
Binary	Amino acid residues	32584282	AA_DRB1_37_32584282_FS	A	T	0.375401	0.411339	0.37427		0.168727	0.0320405	1.39384e-07
Binary	Amino acid residues	32584282	AA_DRB1_37_32584282_FSx	A	T	0.379229	0.417221	0.378033		0.175173	0.031722	3.3494e-08
Binary	Amino acid residues	32584282	AA_DRB1_37_32584282_FSY	A	T	0.678917	0.700679	0.678232		0.10836	0.0326434	0.000901784
Binary	Amino acid residues	32584282	AA_DRB1_37_32584282_Fx	A	T	0.128548	0.137121	0.128278		0.0785519	0.045217	0.0823475
Binary	Amino acid residues	32584282	AA_DRB1_37_32584282_FY	A	T	0.42823	0.420536	0.428472		-0.033585	0.0313614	0.284214
Binary	Amino acid residues	32584282	AA_DRB1_37_32584282_FYx	A	T	0.432034	0.426449	0.43221		-0.0235098	0.0311905	0.451
Binary	Amino acid residues	32584282	AA_DRB1_37_32584282_L	A	T	0.0775147	0.0640869	0.0779374		-0.19804	0.0567019	0.000478255
Binary	Amino acid residues	32584282	AA_DRB1_37_32584282_LN	A	T	0.317361	0.293545	0.31811		-0.117534	0.032475	0.000295503
Binary	Amino acid residues	32584282	AA_DRB1_37_32584282_LS	A	T	0.328245	0.344146	0.327744		0.0813687	0.0332174	0.0143022
Binary	Amino acid residues	32584282	AA_DRB1_37_32584282_Lx	A	T	0.0813265	0.0699494	0.0816846		-0.167248	0.0567727	0.00321991
Binary	Amino acid residues	32584282	AA_DRB1_37_32584282_LY	A	T	0.381044	0.353376	0.381915		-0.123907	0.0315496	8.58786e-05
Binary	Amino acid residues	32584282	AA_DRB1_37_32584282_N	A	T	0.239597	0.229247	0.239923		-0.0623214	0.0354252	0.0785374
Binary	Amino acid residues	32584282	AA_DRB1_37_32584282_NS	A	T	0.490329	0.509422	0.489728		0.0819462	0.0308347	0.00787
Binary	Amino acid residues	32584282	AA_DRB1_37_32584282_Nx	A	T	0.243415	0.235154	0.243675		-0.0503582	0.0355736	0.156891
Binary	Amino acid residues	32584282	AA_DRB1_37_32584282_NY	A	T	0.543202	0.51869	0.543973		-0.10808	0.0310381	0.000497359
Binary	Amino acid residues	32584282	AA_DRB1_37_32584282_S	A	T	0.25052	0.279909	0.249595		0.175951	0.0360118	1.02946e-06
Binary	Amino acid residues	32584282	AA_DRB1_37_32584282_Sx	A	T	0.254315	0.285797	0.253324		0.188806	0.0360131	1.58233e-07
Binary	Amino acid residues	32584282	AA_DRB1_37_32584282_SY	A	T	0.554009	0.569241	0.553529		0.0678882	0.0304906	0.0259786
Binary	Amino acid residues	32584282	AA_DRB1_37_32584282_Y	A	T	0.303273	0.289038	0.303721		-0.0705951	0.0335276	0.0352407
Binary	Amino acid residues	32584282	AA_DRB1_37_32584282_Yx	A	T	0.307095	0.294924	0.307478		-0.0602087	0.0336894	0.0739107
Binary	Exonic variants in HLA genes	32584282	SNPS_DRB1_5461_32584282_exon2	C	T	0.516047	0.494793	0.516716		-0.0842991	0.0305749	0.00583104
Binary	Exonic variants in HLA genes	32584287	SNPS_DRB1_5456_32584287_exon2	T	G	0.187189	0.139848	0.188679		-0.332955	0.0393829	2.80775e-17
Binary	Exonic variants in HLA genes	32584290	SNPS_DRB1_5453_32584290_exon2	A	G	0.300867	0.239593	0.302795		-0.313305	0.0325956	7.12394e-22
Binary	Exonic variants in HLA genes	32584293	SNPS_DRB1_5450_32584293_exon2_A	A	T	0.828579	0.812303	0.829092		-0.122623	0.0399516	0.00214569
Binary	Exonic variants in HLA genes	32584293	SNPS_DRB1_5450_32584293_exon2_C	A	T	0.0160572	0.0141881	0.016116		-0.137511	0.118602	0.246277
Binary	Exonic variants in HLA genes	32584293	SNPS_DRB1_5450_32584293_exon2_T	A	T	0.155678	0.173722	0.155111		0.148663	0.0415527	0.000346651
Multiallelic	Amino acid positions	32584294	AA_DRB1_33						1			2.23518e-18
Binary	Amino acid residues	32584294	AA_DRB1_33_32584294_H	A	T	0.187183	0.13984	0.188673		-0.333025	0.0393853	2.77699e-17
Binary	Amino acid residues	32584294	AA_DRB1_33_32584294_N	A	T	0.809044	0.85427	0.807621		0.319959	0.0395362	5.83032e-16
Binary	Exonic variants in HLA genes	32584295	SNPS_DRB1_5448_32584295_exon2_A	A	T	0.0654926	0.087423	0.0648023		0.393821	0.0614262	1.44294e-10
Binary	Exonic variants in HLA genes	32584295	SNPS_DRB1_5448_32584295_exon2_C	A	T	0.171752	0.187935	0.171242		0.121919	0.0399575	0.00227923
Binary	Exonic variants in HLA genes	32584295	SNPS_DRB1_5448_32584295_exon2_T	A	T	0.762912	0.724753	0.764113		-0.226988	0.0354125	1.45678e-10
Binary	Exonic variants in HLA genes	32584296	SNPS_DRB1_5447_32584296_exon2_A	A	T	0.746027	0.717153	0.746936		-0.171853	0.0350021	9.11687e-07
Binary	Exonic variants in HLA genes	32584296	SNPS_DRB1_5447_32584296_exon2_C	A	T	0.0943807	0.116523	0.0936838		0.291061	0.0521779	2.42986e-08
Binary	Exonic variants in HLA genes	32584296	SNPS_DRB1_5447_32584296_exon2_G	A	T	0.15949	0.166286	0.159276		0.0578928	0.0415051	0.163066
Multiallelic	Amino acid positions	32584297	AA_DRB1_32						1			4.12863e-23
Binary	Amino acid residues	32584297	AA_DRB1_32_32584297_H	A	T	0.301626	0.239608	0.303578		-0.314762	0.0324893	3.38513e-22
Binary	Amino acid residues	32584297	AA_DRB1_32_32584297_Y	A	T	0.694627	0.754593	0.692739		0.307413	0.0326443	4.63933e-21
Multiallelic	Amino acid positions	32584300	AA_DRB1_31						2			0.0011977
Binary	Amino acid residues	32584300	AA_DRB1_31_32584300_F	A	T	0.824611	0.806316	0.825187		-0.138555	0.0400431	0.00053987
Binary	Amino acid residues	32584300	AA_DRB1_31_32584300_FI	A	T	0.980154	0.97996	0.98016		0.000173294	0.117421	0.998822
Binary	Amino acid residues	32584300	AA_DRB1_31_32584300_FL	A	T	0.828421	0.81221	0.828932		-0.122054	0.0399299	0.00223782
Binary	Amino acid residues	32584300	AA_DRB1_31_32584300_FV	A	T	0.840675	0.820521	0.84131		-0.166608	0.0416271	6.27091e-05
Binary	Amino acid residues	32584300	AA_DRB1_31_32584300_I	A	T	0.155544	0.173644	0.154974		0.148915	0.0415127	0.000334242
Binary	Amino acid residues	32584300	AA_DRB1_31_32584300_V	A	T	0.0160559	0.014186	0.0161148		-0.137571	0.118608	0.246099
Binary	Exonic variants in HLA genes	32584300	SNPS_DRB1_5443_32584300_exon2_C	A	T	0.0988214	0.0768811	0.099512		-0.265179	0.050797	1.78581e-07
Binary	Exonic variants in HLA genes	32584300	SNPS_DRB1_5443_32584300_exon2_G	A	T	0.750848	0.757556	0.750636		0.0402924	0.0353514	0.254383
Binary	Exonic variants in HLA genes	32584300	SNPS_DRB1_5443_32584300_exon2_T	A	T	0.15033	0.165525	0.149851		0.128444	0.0427272	0.00264591
Binary	Exonic variants in HLA genes	32584302	SNPS_DRB1_5441_32584302_exon2	C	G	0.0943805	0.116523	0.0936836		0.291066	0.0521779	2.42833e-08
Multiallelic	Amino acid positions	32584303	AA_DRB1_30						5			1.49788e-16
Binary	Amino acid residues	32584303	AA_DRB1_30_32584303_C	A	T	0.0612942	0.0571932	0.0614232		-0.0801315	0.062032	0.196434
Binary	Amino acid residues	32584303	AA_DRB1_30_32584303_CG	A	T	0.155544	0.173646	0.154974		0.148931	0.0415127	0.000333739
Binary	Amino acid residues	32584303	AA_DRB1_30_32584303_CGH	A	T	0.233107	0.237758	0.232961		0.0316157	0.0357596	0.376633
Binary	Amino acid residues	32584303	AA_DRB1_30_32584303_CGL	A	T	0.221849	0.26267	0.220564		0.256138	0.0362884	1.68448e-12
Binary	Amino acid residues	32584303	AA_DRB1_30_32584303_CGR	A	T	0.171617	0.187851	0.171106		0.122155	0.0399214	0.0022143
Binary	Amino acid residues	32584303	AA_DRB1_30_32584303_CGY	A	T	0.84017	0.832746	0.840404		-0.063317	0.041516	0.127229
Binary	Amino acid residues	32584303	AA_DRB1_30_32584303_CH	A	T	0.138836	0.121295	0.139388		-0.156504	0.0435584	0.000326943
Binary	Amino acid residues	32584303	AA_DRB1_30_32584303_CHL	A	T	0.205127	0.210299	0.204964		0.035908	0.0374629	0.337813
Binary	Amino acid residues	32584303	AA_DRB1_30_32584303_CHR	A	T	0.154929	0.135529	0.15554		-0.159807	0.0416269	0.000123519
Binary	Amino acid residues	32584303	AA_DRB1_30_32584303_CHY	A	T	0.823432	0.780377	0.824787		-0.327162	0.0398926	2.38283e-16
Binary	Amino acid residues	32584303	AA_DRB1_30_32584303_CL	A	T	0.127559	0.146181	0.126973		0.177565	0.0451027	8.25459e-05
Binary	Amino acid residues	32584303	AA_DRB1_30_32584303_CLR	A	T	0.143627	0.160392	0.143099		0.142927	0.0429275	0.000869992
Binary	Amino acid residues	32584303	AA_DRB1_30_32584303_CLY	A	T	0.812198	0.805312	0.812415		-0.054237	0.0389231	0.163486
Binary	Amino acid residues	32584303	AA_DRB1_30_32584303_CR	A	T	0.0773565	0.0713939	0.0775442		-0.0953243	0.0558357	0.087779
Binary	Amino acid residues	32584303	AA_DRB1_30_32584303_CRY	A	T	0.762006	0.730521	0.762997		-0.1971	0.035807	3.70223e-08
Binary	Amino acid residues	32584303	AA_DRB1_30_32584303_CY	A	T	0.745918	0.716307	0.74685		-0.176242	0.034994	4.74517e-07
Binary	Amino acid residues	32584303	AA_DRB1_30_32584303_G	A	T	0.0942484	0.116449	0.0935497		0.291083	0.0521012	2.31189e-08
Binary	Amino acid residues	32584303	AA_DRB1_30_32584303_GH	A	T	0.171786	0.180546	0.17151		0.0742626	0.0403568	0.0657454
Binary	Amino acid residues	32584303	AA_DRB1_30_32584303_GL	A	T	0.160551	0.205485	0.159136		0.370629	0.0414819	4.08269e-19
Binary	Amino acid residues	32584303	AA_DRB1_30_32584303_GR	A	T	0.110315	0.130656	0.109675		0.228983	0.0484618	2.3009e-06
Binary	Amino acid residues	32584303	AA_DRB1_30_32584303_GY	A	T	0.778863	0.775555	0.778967		-0.0210523	0.036459	0.563652
Binary	Amino acid residues	32584303	AA_DRB1_30_32584303_H	A	T	0.0775154	0.064089	0.077938		-0.198009	0.0567025	0.000479295
Binary	Amino acid residues	32584303	AA_DRB1_30_32584303_HL	A	T	0.143807	0.153104	0.143514		0.0877612	0.0434301	0.0433065
Binary	Amino acid residues	32584303	AA_DRB1_30_32584303_HR	A	T	0.0936089	0.0783235	0.09409		-0.19208	0.0518944	0.000214455
Binary	Amino acid residues	32584303	AA_DRB1_30_32584303_HY	A	T	0.762142	0.723193	0.763368		-0.231958	0.0354355	5.91234e-11
Binary	Amino acid residues	32584303	AA_DRB1_30_32584303_L	A	T	0.0662642	0.0889878	0.0655489		0.407486	0.0613919	3.19085e-11
Binary	Amino acid residues	32584303	AA_DRB1_30_32584303_LR	A	T	0.0823258	0.103184	0.0816692		0.301121	0.0553315	5.26472e-08
Binary	Amino acid residues	32584303	AA_DRB1_30_32584303_LY	A	T	0.750888	0.748127	0.750975		-0.0181645	0.0349671	0.603431
Binary	Amino acid residues	32584303	AA_DRB1_30_32584303_R	A	T	0.0160562	0.014186	0.0161151		-0.137604	0.118607	0.24598
Binary	Amino acid residues	32584303	AA_DRB1_30_32584303_RY	A	T	0.700696	0.673336	0.701557		-0.145225	0.0330705	1.12643e-05
Binary	Amino acid residues	32584303	AA_DRB1_30_32584303_Y	A	T	0.684612	0.659125	0.685414		-0.130726	0.0326026	6.08016e-05
Binary	Exonic variants in HLA genes	32584306	SNPS_DRB1_5437_32584306_exon2_A	A	T	0.0943807	0.116525	0.0936837		0.291091	0.0521779	2.42186e-08
Binary	Exonic variants in HLA genes	32584306	SNPS_DRB1_5437_32584306_exon2_AC	A	T	0.171461	0.187763	0.170948		0.122745	0.0399431	0.00211925
Binary	Exonic variants in HLA genes	32584306	SNPS_DRB1_5437_32584306_exon2_AG	A	T	0.844752	0.864017	0.844146		0.159175	0.0416545	0.000132739
Binary	Exonic variants in HLA genes	32584306	SNPS_DRB1_5437_32584306_exon2_AT	A	T	0.171989	0.180976	0.171706		0.0758454	0.0403993	0.0604644
Binary	Exonic variants in HLA genes	32584306	SNPS_DRB1_5437_32584306_exon2_C	A	T	0.0773579	0.0714003	0.0775455		-0.0952466	0.0558341	0.0880297
Binary	Exonic variants in HLA genes	32584306	SNPS_DRB1_5437_32584306_exon2_G	A	T	0.750684	0.747693	0.750779		-0.0192762	0.0349973	0.581777
Binary	Exonic variants in HLA genes	32584306	SNPS_DRB1_5437_32584306_exon2_T	A	T	0.077874	0.064593	0.078292		-0.196458	0.0567263	0.000533649
Binary	Exonic variants in HLA genes	32584307	SNPS_DRB1_5436_32584307_exon2	A	T	0.114172	0.140911	0.11333		0.293321	0.0478359	8.68892e-10
Multiallelic	Amino acid positions	32584309	AA_DRB1_28						2			4.33358e-07
Binary	Amino acid residues	32584309	AA_DRB1_28_32584309_D	A	T	0.663779	0.6469	0.664311		-0.0836052	0.0320461	0.00908342
Binary	Amino acid residues	32584309	AA_DRB1_28_32584309_E	A	T	0.242054	0.236757	0.242221		-0.0320478	0.0352969	0.363904
Binary	Amino acid residues	32584309	AA_DRB1_28_32584309_H	A	T	0.0942483	0.116449	0.0935495		0.291087	0.052101	2.31065e-08
Binary	Exonic variants in HLA genes	32584310	SNPS_DRB1_5433_32584310_exon2	C	T	0.0654927	0.0874294	0.0648022		0.393938	0.0614262	1.42506e-10
Multiallelic	Amino acid positions	32584315	AA_DRB1_26						2			2.09594e-10
Binary	Amino acid residues	32584315	AA_DRB1_26_32584315_F	A	T	0.73099	0.723648	0.731221		-0.041836	0.0340671	0.21943
Binary	Amino acid residues	32584315	AA_DRB1_26_32584315_L	A	T	0.154929	0.135534	0.155539		-0.159774	0.0416268	0.000123913
Binary	Amino acid residues	32584315	AA_DRB1_26_32584315_Y	A	T	0.11404	0.140833	0.113196		0.293262	0.0477751	8.33762e-10
Binary	Amino acid residues/positions	32584318	AA_DRB1_25_32584318	R	Q	0.0654913	0.087423	0.064801		0.393868	0.0614273	1.43703e-10
Binary	Exonic variants in HLA genes	32584327	SNPS_DRB1_5416_32584327_exon2	A	G	0.363157	0.358138	0.363315		-0.0128892	0.0319265	0.686424
Binary	Exonic variants in HLA genes	32584336	SNPS_DRB1_5407_32584336_exon2	A	T	0.029588	0.0235618	0.0297776		-0.257214	0.0925506	0.0054497
Binary	Exonic variants in HLA genes	32584338	SNPS_DRB1_5405_32584338_exon2	G	A	0.179178	0.194677	0.17869		0.115811	0.0391556	0.00309927
Binary	Exonic variants in HLA genes	32584342	SNPS_DRB1_5401_32584342_exon2	C	T	0.0612936	0.0571932	0.0614226		-0.0801189	0.0620313	0.1965
Binary	Exonic variants in HLA genes	32584344	SNPS_DRB1_5399_32584344_exon2	C	T	0.0654927	0.0874294	0.0648022		0.393937	0.0614262	1.42508e-10
Multiallelic	Amino acid positions	32584345	AA_DRB1_16						2			0.00040732
Binary	Amino acid residues	32584345	AA_DRB1_16_32584345_H	A	T	0.791133	0.781666	0.791431		-0.0628289	0.0371892	0.0911359
Binary	Amino acid residues	32584345	AA_DRB1_16_32584345_Q	A	T	0.0295876	0.0235618	0.0297773		-0.257203	0.0925523	0.00545245
Binary	Amino acid residues	32584345	AA_DRB1_16_32584345_Y	A	T	0.179191	0.194698	0.178703		0.115835	0.0391547	0.00309253
Binary	Exonic variants in HLA genes	32584345	SNPS_DRB1_5398_32584345_exon2	A	C	0.133364	0.192162	0.131513		0.554757	0.0452208	1.34992e-34
Binary	Exonic variants in HLA genes	32584346	SNPS_DRB1_5397_32584346_exon2_A	A	T	0.171461	0.187763	0.170948		0.122746	0.039943	0.00211901
Binary	Exonic variants in HLA genes	32584346	SNPS_DRB1_5397_32584346_exon2_AC	A	T	0.484878	0.575308	0.482032		0.390825	0.0304065	8.24078e-38
Binary	Exonic variants in HLA genes	32584346	SNPS_DRB1_5397_32584346_exon2_AG	A	T	0.426179	0.378412	0.427683		-0.214992	0.0304861	1.76187e-12
Binary	Exonic variants in HLA genes	32584346	SNPS_DRB1_5397_32584346_exon2_AT	A	T	0.432229	0.422261	0.432542		-0.0346382	0.0304877	0.2559
Binary	Exonic variants in HLA genes	32584346	SNPS_DRB1_5397_32584346_exon2_C	A	T	0.312847	0.387149	0.310508		0.376003	0.0329353	3.46215e-30
Binary	Exonic variants in HLA genes	32584346	SNPS_DRB1_5397_32584346_exon2_G	A	T	0.254629	0.190485	0.256648		-0.364166	0.0343568	2.99456e-26
Binary	Exonic variants in HLA genes	32584346	SNPS_DRB1_5397_32584346_exon2_T	A	T	0.260209	0.234081	0.261031		-0.13526	0.0345164	8.90181e-05
Binary	Exonic variants in HLA genes	32584347	SNPS_DRB1_5396_32584347_exon2_A	A	T	0.499375	0.472722	0.500214		-0.121148	0.0304581	6.96318e-05
Binary	Exonic variants in HLA genes	32584347	SNPS_DRB1_5396_32584347_exon2_AC	A	T	0.679454	0.667927	0.679817		-0.0602509	0.032545	0.064125
Binary	Exonic variants in HLA genes	32584347	SNPS_DRB1_5396_32584347_exon2_AG	A	T	0.687269	0.612992	0.689607		-0.375948	0.0329381	3.56865e-30
Binary	Exonic variants in HLA genes	32584347	SNPS_DRB1_5396_32584347_exon2_AT	A	T	0.633618	0.665432	0.632616		0.139443	0.0316625	1.06255e-05
Binary	Exonic variants in HLA genes	32584347	SNPS_DRB1_5396_32584347_exon2_C	A	T	0.179178	0.194671	0.17869		0.115766	0.0391556	0.003111
Binary	Exonic variants in HLA genes	32584347	SNPS_DRB1_5396_32584347_exon2_G	A	T	0.194664	0.14658	0.196178		-0.321731	0.0384157	5.52276e-17
Binary	Exonic variants in HLA genes	32584347	SNPS_DRB1_5396_32584347_exon2_T	A	T	0.133364	0.192159	0.131513		0.554739	0.0452208	1.35633e-34
Binary	Exonic variants in HLA genes	32584348	SNPS_DRB1_5395_32584348_exon2	C	T	0.18719	0.139848	0.18868		-0.332958	0.0393826	2.80465e-17
Binary	Exonic variants in HLA genes	32584349	SNPS_DRB1_5394_32584349_exon2	T	G	0.433774	0.385287	0.4353		-0.209674	0.0300313	2.91308e-12
Binary	Amino acid residues/positions	32584351	AA_DRB1_14_32584351	E	K	0.0654914	0.087423	0.0648011		0.393861	0.0614273	1.43784e-10
Binary	Exonic variants in HLA genes	32584352	SNPS_DRB1_5391_32584352_exon2_A	A	T	0.272077	0.218028	0.273778		-0.288316	0.0340554	2.53827e-17
Binary	Exonic variants in HLA genes	32584352	SNPS_DRB1_5391_32584352_exon2_AC	A	T	0.337616	0.305521	0.338626		-0.146914	0.0319268	4.19292e-06
Binary	Exonic variants in HLA genes	32584352	SNPS_DRB1_5391_32584352_exon2_AG	A	T	0.840259	0.796132	0.841648		-0.363983	0.0414748	1.69388e-18
Binary	Exonic variants in HLA genes	32584352	SNPS_DRB1_5391_32584352_exon2_AT	A	T	0.366247	0.334504	0.367246		-0.139551	0.0314702	9.23392e-06
Binary	Exonic variants in HLA genes	32584352	SNPS_DRB1_5391_32584352_exon2_C	A	T	0.0654934	0.0874272	0.0648031		0.393878	0.0614258	1.43361e-10
Binary	Exonic variants in HLA genes	32584352	SNPS_DRB1_5391_32584352_exon2_G	A	T	0.567866	0.577862	0.567552		0.0347659	0.0304916	0.254211
Binary	Exonic variants in HLA genes	32584352	SNPS_DRB1_5391_32584352_exon2_T	A	T	0.0940911	0.116348	0.0933906		0.292383	0.0521597	2.07607e-08
Binary	Exonic variants in HLA genes	32584353	SNPS_DRB1_5390_32584353_exon2_A	A	T	0.434063	0.385462	0.435593		-0.209884	0.0300103	2.67652e-12
Binary	Exonic variants in HLA genes	32584353	SNPS_DRB1_5390_32584353_exon2_C	A	T	0.370927	0.365042	0.371112		-0.0162539	0.0313677	0.604338
Binary	Exonic variants in HLA genes	32584353	SNPS_DRB1_5390_32584353_exon2_G	A	T	0.194703	0.249445	0.19298		0.37132	0.0384891	5.04041e-22
Multiallelic	Amino acid positions	32584354	AA_DRB1_13						5			5.34671e-68
Binary	Amino acid residues	32584354	AA_DRB1_13_32584354_F	A	T	0.171618	0.187851	0.171107		0.122148	0.0399213	0.00221537
Binary	Amino acid residues	32584354	AA_DRB1_13_32584354_FG	A	T	0.35091	0.382647	0.349911		0.151891	0.0316004	1.53503e-06
Binary	Amino acid residues	32584354	AA_DRB1_13_32584354_FGH	A	T	0.538797	0.522887	0.539297		-0.0605629	0.0307613	0.0489756
Binary	Amino acid residues	32584354	AA_DRB1_13_32584354_FGR	A	T	0.492926	0.583458	0.490076		0.397623	0.0306433	1.67709e-38
Binary	Amino acid residues	32584354	AA_DRB1_13_32584354_FGS	A	T	0.604993	0.571866	0.606036		-0.150292	0.0306431	9.36113e-07
Binary	Amino acid residues	32584354	AA_DRB1_13_32584354_FGY	A	T	0.416457	0.470135	0.414767		0.240777	0.0306377	3.87712e-15
Binary	Amino acid residues	32584354	AA_DRB1_13_32584354_FH	A	T	0.359441	0.328047	0.360429		-0.141733	0.0318936	8.83275e-06
Binary	Amino acid residues	32584354	AA_DRB1_13_32584354_FHR	A	T	0.501253	0.528712	0.500389		0.118508	0.0299208	7.47202e-05
Binary	Amino acid residues	32584354	AA_DRB1_13_32584354_FHS	A	T	0.613396	0.517172	0.616424		-0.449641	0.031568	4.91449e-46
Binary	Amino acid residues	32584354	AA_DRB1_13_32584354_FHY	A	T	0.425007	0.415553	0.425305		-0.0334802	0.0309409	0.279222
Binary	Amino acid residues	32584354	AA_DRB1_13_32584354_FR	A	T	0.31346	0.388528	0.311097		0.376947	0.032901	2.16899e-30
Binary	Amino acid residues	32584354	AA_DRB1_13_32584354_FRS	A	T	0.567494	0.577708	0.567172		0.0345916	0.0308951	0.262865
Binary	Amino acid residues	32584354	AA_DRB1_13_32584354_FRY	A	T	0.379005	0.476029	0.375951		0.440412	0.0311907	2.86129e-45
Binary	Amino acid residues	32584354	AA_DRB1_13_32584354_FS	A	T	0.425565	0.376923	0.427096		-0.218287	0.0304503	7.57612e-13
Binary	Amino acid residues	32584354	AA_DRB1_13_32584354_FSY	A	T	0.49109	0.464439	0.491929		-0.11951	0.0302281	7.69784e-05
Binary	Amino acid residues	32584354	AA_DRB1_13_32584354_FY	A	T	0.237152	0.275329	0.23595		0.226964	0.0354051	1.45044e-10
Binary	Amino acid residues	32584354	AA_DRB1_13_32584354_G	A	T	0.179192	0.194703	0.178703		0.115864	0.0391547	0.00308521
Binary	Amino acid residues	32584354	AA_DRB1_13_32584354_GH	A	T	0.36707	0.334903	0.368082		-0.140954	0.031656	8.48045e-06
Binary	Amino acid residues	32584354	AA_DRB1_13_32584354_GR	A	T	0.321206	0.395464	0.318869		0.380603	0.0331347	1.54192e-30
Binary	Amino acid residues	32584354	AA_DRB1_13_32584354_GS	A	T	0.433288	0.383901	0.434842		-0.212821	0.029982	1.26327e-12
Binary	Amino acid residues	32584354	AA_DRB1_13_32584354_GY	A	T	0.244711	0.282134	0.243534		0.221725	0.0351126	2.70711e-10
Binary	Amino acid residues	32584354	AA_DRB1_13_32584354_H	A	T	0.18774	0.140055	0.189241		-0.334811	0.0393521	1.76821e-17
Binary	Amino acid residues	32584354	AA_DRB1_13_32584354_HR	A	T	0.329538	0.340711	0.329187		0.0569807	0.032028	0.0752254
Binary	Amino acid residues	32584354	AA_DRB1_13_32584354_HS	A	T	0.441678	0.329154	0.44522		-0.496747	0.0306707	5.3664e-59
Binary	Amino acid residues	32584354	AA_DRB1_13_32584354_HY	A	T	0.253298	0.227575	0.254108		-0.139302	0.0353077	7.96808e-05
Binary	Amino acid residues	32584354	AA_DRB1_13_32584354_R	A	T	0.141707	0.200502	0.139856		0.552334	0.0451052	1.77631e-34
Binary	Amino acid residues	32584354	AA_DRB1_13_32584354_RS	A	T	0.395781	0.389774	0.39597		-0.0397933	0.0314363	0.20557
Binary	Amino acid residues	32584354	AA_DRB1_13_32584354_RY	A	T	0.207282	0.288035	0.20474		0.544424	0.0380529	1.97786e-46
Binary	Amino acid residues	32584354	AA_DRB1_13_32584354_S	A	T	0.253856	0.188918	0.2559		-0.368194	0.0343382	7.97568e-27
Binary	Amino acid residues	32584354	AA_DRB1_13_32584354_SY	A	T	0.31936	0.276392	0.320712		-0.216638	0.0322938	1.96871e-11
Binary	Amino acid residues	32584354	AA_DRB1_13_32584354_Y	A	T	0.0654918	0.0874251	0.0648015		0.393876	0.0614269	1.43501e-10
Binary	Exonic variants in HLA genes	32584354	SNPS_DRB1_5389_32584354_exon2	C	G	0.434063	0.385462	0.435592		-0.209883	0.0300103	2.67699e-12
Binary	Exonic variants in HLA genes	32584356	SNPS_DRB1_5387_32584356_exon2_A	A	T	0.433774	0.385289	0.4353		-0.209663	0.0300313	2.92107e-12
Binary	Exonic variants in HLA genes	32584356	SNPS_DRB1_5387_32584356_exon2_C	A	T	0.0160583	0.0141902	0.0161171		-0.137424	0.118593	0.246544
Binary	Exonic variants in HLA genes	32584356	SNPS_DRB1_5387_32584356_exon2_G	A	T	0.550139	0.600491	0.548554		0.216647	0.0299013	4.31045e-13
Binary	Amino acid residues/positions	32584357	AA_DRB1_12_32584357	K	T	0.43273	0.383543	0.434278		-0.212511	0.0300199	1.45209e-12
Binary	Exonic variants in HLA genes	32584358	SNPS_DRB1_5385_32584358_exon2	T	C	0.26784	0.343756	0.265451		0.421285	0.0346118	4.39636e-34
Binary	Exonic variants in HLA genes	32584359	SNPS_DRB1_5384_32584359_exon2_A	A	T	0.26784	0.343756	0.265451		0.421285	0.0346118	4.39562e-34
Binary	Exonic variants in HLA genes	32584359	SNPS_DRB1_5384_32584359_exon2_C	A	T	0.645531	0.546649	0.648643		-0.458044	0.031477	5.69779e-48
Binary	Exonic variants in HLA genes	32584359	SNPS_DRB1_5384_32584359_exon2_T	A	T	0.0940907	0.116348	0.0933901		0.292385	0.0521594	2.07542e-08
Multiallelic	Amino acid positions	32584360	AA_DRB1_11						5			1.82107e-56
Binary	Amino acid residues	32584360	AA_DRB1_11_32584360_D	A	T	0.0942479	0.116449	0.0935491		0.291087	0.0521004	2.30994e-08
Binary	Amino acid residues	32584360	AA_DRB1_11_32584360_DG	A	T	0.159778	0.203916	0.158389		0.363877	0.0414657	1.70359e-18
Binary	Amino acid residues	32584360	AA_DRB1_11_32584360_DGL	A	T	0.221635	0.261461	0.220381		0.250053	0.0362942	5.59476e-12
Binary	Amino acid residues	32584360	AA_DRB1_11_32584360_DGP	A	T	0.301573	0.404538	0.298332		0.53052	0.033133	1.05679e-57
Binary	Amino acid residues	32584360	AA_DRB1_11_32584360_DGS	A	T	0.592545	0.587518	0.592703		-0.0226415	0.0306734	0.460424
Binary	Amino acid residues	32584360	AA_DRB1_11_32584360_DGV	A	T	0.363708	0.35834	0.363877		-0.0144706	0.0319203	0.650307
Binary	Amino acid residues	32584360	AA_DRB1_11_32584360_DL	A	T	0.156108	0.173998	0.155545		0.147408	0.0415381	0.000387064
Binary	Amino acid residues	32584360	AA_DRB1_11_32584360_DLP	A	T	0.297918	0.374648	0.295503		0.398509	0.033405	8.2958e-33
Binary	Amino acid residues	32584360	AA_DRB1_11_32584360_DLS	A	T	0.588886	0.557621	0.58987		-0.139222	0.0304409	4.79629e-06
Binary	Amino acid residues	32584360	AA_DRB1_11_32584360_DLV	A	T	0.360001	0.328395	0.360996		-0.142996	0.0319214	7.47815e-06
Binary	Amino acid residues	32584360	AA_DRB1_11_32584360_DP	A	T	0.236026	0.317018	0.233477		0.49582	0.0361829	9.72033e-43
Binary	Amino acid residues	32584360	AA_DRB1_11_32584360_DPS	A	T	0.668851	0.700719	0.667848		0.151269	0.0325065	3.26325e-06
Binary	Amino acid residues	32584360	AA_DRB1_11_32584360_DPV	A	T	0.439929	0.471461	0.438936		0.139337	0.0301686	3.8632e-06
Binary	Amino acid residues	32584360	AA_DRB1_11_32584360_DS	A	T	0.52701	0.500019	0.52786		-0.115865	0.0300171	0.00011341
Binary	Amino acid residues	32584360	AA_DRB1_11_32584360_DSV	A	T	0.730933	0.654437	0.733341		-0.423195	0.0345551	1.7435e-34
Binary	Amino acid residues	32584360	AA_DRB1_11_32584360_DV	A	T	0.298138	0.270827	0.298998		-0.13374	0.0335823	6.82018e-05
Binary	Amino acid residues	32584360	AA_DRB1_11_32584360_G	A	T	0.0654921	0.0874251	0.0648017		0.393867	0.0614266	1.4363e-10
Binary	Amino acid residues	32584360	AA_DRB1_11_32584360_GL	A	T	0.12735	0.14497	0.126795		0.168147	0.0451262	0.000194424
Binary	Amino acid residues	32584360	AA_DRB1_11_32584360_GP	A	T	0.207282	0.288035	0.20474		0.544426	0.0380529	1.97632e-46
Binary	Amino acid residues	32584360	AA_DRB1_11_32584360_GS	A	T	0.498243	0.470987	0.499101		-0.11792	0.0299533	8.25801e-05
Binary	Amino acid residues	32584360	AA_DRB1_11_32584360_GV	A	T	0.269398	0.241809	0.270266		-0.145096	0.0345578	2.68514e-05
Binary	Amino acid residues	32584360	AA_DRB1_11_32584360_L	A	T	0.0618592	0.0575474	0.0619949		-0.0840018	0.0620601	0.175878
Binary	Amino acid residues	32584360	AA_DRB1_11_32584360_LP	A	T	0.203606	0.258153	0.20189		0.3718	0.0385677	5.40873e-22
Binary	Amino acid residues	32584360	AA_DRB1_11_32584360_LS	A	T	0.494612	0.441143	0.496295		-0.228418	0.0297834	1.72881e-14
Binary	Amino acid residues	32584360	AA_DRB1_11_32584360_LV	A	T	0.265707	0.211856	0.267402		-0.297131	0.0346323	9.51981e-18
Binary	Amino acid residues	32584360	AA_DRB1_11_32584360_P	A	T	0.141706	0.2005	0.139855		0.552325	0.0451052	1.78081e-34
Binary	Amino acid residues	32584360	AA_DRB1_11_32584360_PS	A	T	0.574557	0.584211	0.574253		0.0344439	0.0309774	0.26618
Binary	Amino acid residues	32584360	AA_DRB1_11_32584360_PV	A	T	0.345652	0.354987	0.345358		0.0458985	0.0316427	0.146912
Binary	Amino acid residues	32584360	AA_DRB1_11_32584360_S	A	T	0.43273	0.383541	0.434278		-0.212521	0.0300199	1.44834e-12
Binary	Amino acid residues	32584360	AA_DRB1_11_32584360_SV	A	T	0.636636	0.537933	0.639743		-0.457319	0.0314735	7.78586e-48
Binary	Amino acid residues	32584360	AA_DRB1_11_32584360_V	A	T	0.203839	0.154287	0.205399		-0.327189	0.0380516	8.07209e-18
Binary	Exonic variants in HLA genes	32584362	SNPS_DRB1_5381_32584362_exon2	A	G	0.206506	0.28647	0.203989		0.542748	0.0381835	7.48376e-46
Multiallelic	Amino acid positions	32584363	AA_DRB1_10						2			1.60164e-12
Binary	Amino acid residues	32584363	AA_DRB1_10_32584363_E	A	T	0.0160568	0.0141881	0.0161157		-0.137504	0.118602	0.246305
Binary	Amino acid residues	32584363	AA_DRB1_10_32584363_EL	A	T	0.016622	0.0145403	0.0166876		-0.151546	0.118614	0.201373
Binary	Amino acid residues	32584363	AA_DRB1_10_32584363_EQ	A	T	0.56674	0.616141	0.565185		0.212877	0.0299825	1.24723e-12
Binary	Amino acid residues	32584363	AA_DRB1_10_32584363_EY	A	T	0.448949	0.397919	0.450555		-0.219179	0.0298814	2.21787e-13
Binary	Amino acid residues	32584363	AA_DRB1_10_32584363_Q	A	T	0.55062	0.601871	0.549007		0.21972	0.0298511	1.83164e-13
Binary	Amino acid residues	32584363	AA_DRB1_10_32584363_Y	A	T	0.432837	0.38365	0.434385		-0.212351	0.0300136	1.49295e-12
Multiallelic	Amino acid positions	32584366	AA_DRB1_9						2			1.8979e-45
Binary	Amino acid residues	32584366	AA_DRB1_9_32584366_E	A	T	0.637181	0.538286	0.640294		-0.457401	0.0314454	6.2021e-48
Binary	Amino acid residues	32584366	AA_DRB1_9_32584366_K	A	T	0.0942477	0.116447	0.0935489		0.291066	0.0521002	2.315e-08
Binary	Amino acid residues	32584366	AA_DRB1_9_32584366_W	A	T	0.268617	0.345312	0.266203		0.423494	0.0345224	1.35861e-34
Binary	Exonic variants in HLA genes	32584548	INS_SNPS_DRB1_5195x5196_32584548	A	T	0.09438	0.116523	0.0936831		0.291043	0.0521749	2.42989e-08
Binary	Exonic variants in HLA genes	32584570	INS_SNPS_DRB1_5172x5173_32584570	A	T	0.195258	0.146664	0.196787		-0.324432	0.0383765	2.81705e-17
Binary	Exonic variants in HLA genes	32584602	INS_SNPS_DRB1_5141x5142_32584602	A	T	0.433772	0.38528	0.435298		-0.209697	0.0300313	2.89724e-12
Binary	Exonic variants in HLA genes	32584740	INS_SNPS_DRB1_5003x5004_32584740	A	T	0.35455	0.350628	0.354673		-0.00630401	0.031669	0.842217
Binary	Exonic variants in HLA genes	32584992	INS_SNPS_DRB1_4750x4751_32584992	A	T	0.194701	0.249445	0.192978		0.371319	0.0384882	5.03171e-22
Binary	Exonic variants in HLA genes	32585096	INS_SNPS_DRB1_4647x4648_32585096	A	T	0.160076	0.20411	0.15869		0.363134	0.0414738	2.02756e-18
Binary	Exonic variants in HLA genes	32585136	INS_SNPS_DRB1_4606x4607_32585136	A	T	0.187199	0.139854	0.188689		-0.332904	0.0393792	2.81943e-17
Binary	Exonic variants in HLA genes	32585262	INS_SNPS_DRB1_4481x4482_32585262	A	T	0.160075	0.204112	0.158689		0.363141	0.0414728	2.02057e-18
Binary	Exonic variants in HLA genes	32585540	INS_SNPS_DRB1_4203x4204_32585540	A	T	0.44988	0.399534	0.451464		-0.216623	0.0299006	4.33137e-13
Binary	Exonic variants in HLA genes	32585792	INS_SNPS_DRB1_3950x3951_32585792	A	T	0.0612971	0.0572037	0.0614259		-0.0799738	0.0620259	0.197274
Binary	Exonic variants in HLA genes	32585978	INS_SNPS_DRB1_3765x3766_32585978	A	T	0.16008	0.204146	0.158693		0.363214	0.041464	1.95715e-18
Binary	Exonic variants in HLA genes	32585986	INS_SNPS_DRB1_3757x3758_32585986	A	T	0.0612983	0.0572058	0.0614271		-0.0799523	0.0620247	0.197386
Binary	Exonic variants in HLA genes	32586204	INS_SNPS_DRB1_3538x3539_32586204	A	T	0.187218	0.139838	0.188709		-0.332976	0.039369	2.72416e-17
Binary	Exonic variants in HLA genes	32586466	INS_SNPS_DRB1_3276x3277_32586466	A	T	0.0331135	0.0379502	0.0329612		0.177753	0.0855593	0.0377518
Binary	Exonic variants in HLA genes	32586670	INS_SNPS_DRB1_3073x3074_32586670	A	T	0.274628	0.198098	0.277036		-0.415059	0.0342258	7.59058e-34
Binary	Exonic variants in HLA genes	32586864	INS_SNPS_DRB1_2879x2880_32586864	A	T	0.0613017	0.0572164	0.0614303		-0.0798171	0.0620201	0.198109
Binary	Exonic variants in HLA genes	32587210	INS_SNPS_DRB1_2532x2533_32587210	A	T	0.450155	0.399642	0.451745		-0.217047	0.0298796	3.75654e-13
Binary	Exonic variants in HLA genes	32587368	INS_SNPS_DRB1_2374x2375_32587368	A	T	0.19468	0.249462	0.192955		0.371493	0.0384836	4.75973e-22
Binary	Exonic variants in HLA genes	32587400	INS_SNPS_DRB1_2343x2344_32587400	A	T	0.379797	0.386375	0.37959		0.0320779	0.0310767	0.301972
Binary	Exonic variants in HLA genes	32587494	INS_SNPS_DRB1_2249x2250_32587494	A	T	0.13333	0.192193	0.131477		0.555341	0.0452198	1.147e-34
Binary	Exonic variants in HLA genes	32587630	INS_SNPS_DRB1_2112x2113_32587630	A	T	0.160088	0.204209	0.158699		0.363241	0.0414417	1.86549e-18
Binary	Exonic variants in HLA genes	32587694	INS_SNPS_DRB1_2049x2050_32587694	A	T	0.194676	0.249469	0.192951		0.371539	0.0384829	4.69706e-22
Binary	Exonic variants in HLA genes	32588146	INS_SNPS_DRB1_1597x1598_32588146	A	T	0.0171685	0.0177309	0.0171508		0.037585	0.115794	0.745495
Binary	Exonic variants in HLA genes	32588468	INS_SNPS_DRB1_1275x1276_32588468	A	T	0.194668	0.249473	0.192943		0.371608	0.0384814	4.59952e-22
Binary	Exonic variants in HLA genes	32588556	INS_SNPS_DRB1_1187x1188_32588556	A	T	0.194667	0.249469	0.192942		0.37158	0.0384812	4.62931e-22
Binary	Exonic variants in HLA genes	32588790	INS_SNPS_DRB1_953x954_32588790	A	T	0.288972	0.36609	0.286544		0.3978	0.0333011	6.85246e-33
Binary	Exonic variants in HLA genes	32588818	INS_SNPS_DRB1_925x926_32588818	A	T	0.194665	0.249479	0.19294		0.371658	0.0384806	4.53286e-22
Binary	Exonic variants in HLA genes	32588924	INS_SNPS_DRB1_818x819_32588924	A	T	0.432922	0.381757	0.434533		-0.221309	0.0299839	1.5718e-13
Binary	Exonic variants in HLA genes	32588950	INS_SNPS_DRB1_792x793_32588950	A	T	0.187277	0.139814	0.188771		-0.333034	0.0393403	2.55156e-17
Binary	Exonic variants in HLA genes	32589190	INS_SNPS_DRB1_553x554_32589190	A	T	0.194661	0.249479	0.192935		0.37167	0.0384797	4.50882e-22
Binary	Exonic variants in HLA genes	32589280	INS_SNPS_DRB1_463x464_32589280	A	T	0.354625	0.350728	0.354747		-0.00617774	0.0316652	0.845318
Binary	Exonic variants in HLA genes	32589424	INS_SNPS_DRB1_318x319_32589424	A	T	0.347424	0.344192	0.347526		-0.0034115	0.0322954	0.915872
Binary	Exonic variants in HLA genes	32589496	INS_SNPS_DRB1_246x247_32589496	A	T	0.426416	0.371151	0.428155		-0.242617	0.0300975	7.56402e-16
Binary	Exonic variants in HLA genes	32589514	INS_SNPS_DRB1_229x230_32589514	A	T	0.218098	0.277725	0.216221		0.376355	0.0369252	2.14457e-24
Binary	Exonic variants in HLA genes	32589598	INS_SNPS_DRB1_145x146_32589598	A	T	0.347141	0.344019	0.347239		-0.00284514	0.0322793	0.929764
Multiallelic	Amino acid positions	32589645	AA_DRB1_4						2			3.21377e-20
Binary	Amino acid residues	32589645	AA_DRB1_4_32589645_Q	A	T	0.155688	0.199053	0.154323		0.37359	0.0424095	1.26146e-18
Binary	Amino acid residues	32589645	AA_DRB1_4_32589645_R	A	T	0.808303	0.770643	0.809489		-0.286306	0.0396404	5.10049e-13
Binary	Amino acid residues	32589645	AA_DRB1_4_32589645_x	A	T	0.0360859	0.0303332	0.036267		-0.426887	0.129066	0.000941282
Binary	Exonic variants in HLA genes	32589645	SNPS_DRB1_98_32589645_exon1	C	T	0.15664	0.199724	0.155284		0.36775	0.0421932	2.88599e-18
Binary	Exonic variants in HLA genes	32589646	SNPS_DRB1_97_32589646_exon1	G	T	0.473405	0.421324	0.475044		-0.236281	0.030816	1.75429e-14
Multiallelic	Amino acid positions	32589657	AA_DRB1_-1						2			1.39168e-29
Binary	Amino acid residues	32589657	AA_DRB1_-1_32589657_A	A	T	0.849699	0.800426	0.85125		-0.470976	0.0456431	5.80413e-25
Binary	Amino acid residues	32589657	AA_DRB1_-1_32589657_S	A	T	0.113354	0.168806	0.111608		0.558718	0.0469032	1.02343e-32
Binary	Amino acid residues	32589657	AA_DRB1_-1_32589657_x	A	T	0.0369121	0.0307233	0.0371069		-0.443905	0.126299	0.000440227
Binary	Exonic variants in HLA genes	32589658	SNPS_DRB1_85_32589658_exon1	C	A	0.113354	0.168806	0.111608		0.558715	0.0469032	1.02417e-32
Binary	Exonic variants in HLA genes	32589701	SNPS_DRB1_42_32589701_exon1	A	C	0.184296	0.240586	0.182524		0.380455	0.0384786	4.71762e-23
Multiallelic	Amino acid positions	32589702	AA_DRB1_-16						2			1.02624e-16
Binary	Amino acid residues	32589702	AA_DRB1_-16_32589702_A	A	T	0.525634	0.578054	0.523984		0.238211	0.030856	1.16251e-14
Binary	Amino acid residues	32589702	AA_DRB1_-16_32589702_V	A	T	0.437431	0.391166	0.438887		-0.202359	0.0301537	1.93407e-11
Binary	Amino acid residues	32589702	AA_DRB1_-16_32589702_x	A	T	0.0369116	0.0307233	0.0371064		-0.443905	0.126302	0.000440347
Binary	Exonic variants in HLA genes	32589702	SNPS_DRB1_41_32589702_exon1	G	A	0.473404	0.421318	0.475044		-0.2363	0.0308159	1.74518e-14
Multiallelic	Amino acid positions	32589705	AA_DRB1_-17						2			5.98089e-22
Binary	Amino acid residues	32589705	AA_DRB1_-17_32589705_A	A	T	0.778912	0.728739	0.780492		-0.335741	0.038264	1.71914e-18
Binary	Amino acid residues	32589705	AA_DRB1_-17_32589705_T	A	T	0.184168	0.24054	0.182393		0.380993	0.03848	4.11913e-23
Binary	Amino acid residues	32589705	AA_DRB1_-17_32589705_x	A	T	0.0369114	0.0307254	0.0371061		-0.443732	0.126302	0.000442669
Binary	Exonic variants in HLA genes	32589706	SNPS_DRB1_37_32589706_exon1	C	T	0.184296	0.240586	0.182524		0.380452	0.0384784	4.72124e-23
Multiallelic	Amino acid positions	32589726	AA_DRB1_-24						2			1.14363e-19
Binary	Amino acid residues	32589726	AA_DRB1_-24_32589726_F	A	T	0.185727	0.138393	0.187216		-0.337162	0.0396286	1.76859e-17
Binary	Amino acid residues	32589726	AA_DRB1_-24_32589726_L	A	T	0.777398	0.830869	0.775715		0.336265	0.0372477	1.75174e-19
Binary	Amino acid residues	32589726	AA_DRB1_-24_32589726_x	A	T	0.0369101	0.0307254	0.0371048		-0.443633	0.126305	0.000444108
Binary	Exonic variants in HLA genes	32589727	SNPS_DRB1_16_32589727_exon1	G	A	0.185726	0.138393	0.187216		-0.337161	0.0396286	1.7692e-17
Multiallelic	Amino acid positions	32589729	AA_DRB1_-25						2			1.0394e-16
Binary	Amino acid residues	32589729	AA_DRB1_-25_32589729_K	A	T	0.525634	0.578054	0.523984		0.238207	0.030856	1.16367e-14
Binary	Amino acid residues	32589729	AA_DRB1_-25_32589729_R	A	T	0.437431	0.391166	0.438887		-0.20236	0.0301537	1.93349e-11
Binary	Amino acid residues	32589729	AA_DRB1_-25_32589729_x	A	T	0.0369102	0.0307254	0.0371049		-0.443646	0.126305	0.000443916
Binary	Exonic variants in HLA genes	32589729	SNPS_DRB1_14_32589729_exon1	T	C	0.449912	0.398193	0.45154		-0.221495	0.0298422	1.15187e-13
Binary	SNPs or indels (nonHLA)	32591807	rs9270523	G	T	0.185212	0.242372	0.183413		0.382588	0.038284	1.62871e-23	2.57321	1.02889	0.0123861	1.59689	0.973833	0.101047	1.23824	0.947158	0.191103
Binary	SNPs or indels (nonHLA)	32591818	rs9270525	A	G	0.442323	0.390683	0.443949		-0.227066	0.0302638	6.24126e-14	-0.811523	0.182336	8.55952e-06	-0.691548	0.183793	0.000168129	-0.621518	0.184434	0.000752049
Binary	SNPs or indels (nonHLA)	32591820	rs9270526	G	A	0.44382	0.392081	0.445449		-0.226549	0.0301893	6.17764e-14	-0.887356	0.188526	2.51614e-06	-0.780837	0.190521	4.15949e-05	-0.723556	0.191861	0.000162433
Binary	SNPs or indels (nonHLA)	32591823	rs9270527	G	A	0.444394	0.392425	0.446029		-0.227058	0.0301495	5.03254e-14	-0.894549	0.188282	2.023e-06	-0.777713	0.19034	4.39048e-05	-0.722622	0.191807	0.000164932
Binary	SNPs or indels (nonHLA)	32591826	rs9270528	T	C	0.444393	0.392425	0.446029		-0.227057	0.0301495	5.03351e-14	-0.894505	0.188281	2.02498e-06	-0.77767	0.190339	4.39427e-05	-0.722589	0.191806	0.000165028
Binary	SNPs or indels (nonHLA)	32591843	rs28366262	A	G	0.164415	0.207566	0.163057		0.34312	0.0406693	3.26057e-17	0.381661	0.140717	0.00668273	0.400724	0.13942	0.00405027	0.403993	0.141363	0.00426522
Binary	SNPs or indels (nonHLA)	32591864	rs375979285	A	T	0.0977429	0.119673	0.0970526		0.271547	0.0505922	7.98991e-08	0.389617	0.140056	0.00540494	0.4054	0.13884	0.00350129	0.414385	0.140854	0.00326165
Binary	SNPs or indels (nonHLA)	32591881	rs9270529	C	T	0.449265	0.397902	0.450881		-0.220753	0.0298848	1.50436e-13	-0.862494	0.19882	1.43741e-05	-0.828675	0.202513	4.27734e-05	-0.815769	0.205245	7.04931e-05
Binary	SNPs or indels (nonHLA)	32591886	rs28366263	T	C	0.16592	0.211141	0.164497		0.348933	0.0401302	3.46763e-18	0.490167	0.141761	0.000544799	0.499906	0.140557	0.000375667	0.496507	0.142331	0.000485903
Binary	SNPs or indels (nonHLA)	32591897	rs28366264	T	A	0.166616	0.211786	0.165194		0.346272	0.0399893	4.75497e-18	0.476187	0.141383	0.000756941	0.497572	0.140208	0.000386971	0.492212	0.141913	0.000523558
Binary	SNPs or indels (nonHLA)	32591909	rs9270530	G	A	0.44992	0.398214	0.451547		-0.221467	0.0298424	1.16056e-13	-0.88195	0.198845	9.1916e-06	-0.83556	0.202551	3.70444e-05	-0.826025	0.205341	5.75356e-05
Binary	SNPs or indels (nonHLA)	32591925	rs34066151	A	G	0.198996	0.148526	0.200584		-0.319699	0.0374294	1.32611e-17	-0.155526	0.197188	0.430277	-0.248947	0.19177	0.194234	-0.24836	0.193936	0.200324
Binary	SNPs or indels (nonHLA)	32591931	rs28366265	G	A	0.365077	0.359523	0.365252		-0.012258	0.031018	0.692705	0.74185	0.19614	0.000155424	0.719973	0.199043	0.000297851	0.716981	0.201828	0.00038168
Binary	SNPs or indels (nonHLA)	32591932	rs9270533	C	T	0.449683	0.398028	0.451309		-0.221171	0.0298322	1.22682e-13	-0.869188	0.199057	1.26239e-05	-0.825068	0.202718	4.70081e-05	-0.810949	0.205558	7.97627e-05
Binary	SNPs or indels (nonHLA)	32591933	rs35299998	C	T	0.198996	0.148526	0.200585		-0.3197	0.0374294	1.32553e-17	-0.155585	0.197185	0.430093	-0.248993	0.191766	0.194144	-0.248404	0.193932	0.200236
Binary	SNPs or indels (nonHLA)	32591934	rs9270534	G	A	0.185232	0.242444	0.183432		0.382905	0.0382845	1.50028e-23	2.69798	1.01445	0.00782473	1.73957	0.963048	0.070869	1.37623	0.937462	0.142091
Binary	SNPs or indels (nonHLA)	32591937	rs9270535	G	A	0.449703	0.398098	0.451327		-0.221008	0.0298334	1.28146e-13	-0.861178	0.198978	1.50459e-05	-0.816772	0.202645	5.56427e-05	-0.802617	0.205476	9.37879e-05
Binary	SNPs or indels (nonHLA)	32591948	rs9270537	C	T	0.185232	0.242444	0.183431		0.382904	0.0382845	1.50025e-23	2.69651	1.0141	0.00783685	1.73909	0.962788	0.0708705	1.37594	0.937207	0.14207
Binary	SNPs or indels (nonHLA)	32591976	rs28366266	T	C	0.167399	0.212571	0.165977		0.343885	0.0398257	5.88615e-18	0.450011	0.13683	0.00100603	0.468002	0.135678	0.000561913	0.463329	0.137275	0.000737656
Binary	SNPs or indels (nonHLA)	32592004	rs28366267	A	C	0.365096	0.359589	0.365269		-0.0120732	0.0310163	0.697089	0.749203	0.196212	0.000134355	0.727549	0.19911	0.000258181	0.724555	0.201901	0.000332371
Binary	SNPs or indels (nonHLA)	32592073	rs367809717	A	T	0.114051	0.169479	0.112307		0.5564	0.0468068	1.3801e-32	1.96705	1.72196	0.253318	1.57018	1.73617	0.365788	1.59976	1.73909	0.357635
Binary	SNPs or indels (nonHLA)	32592127	rs35743245	C	T	0.198714	0.148037	0.200309		-0.320721	0.0374079	1.00296e-17	-0.179129	0.19613	0.361075	-0.260894	0.190796	0.171501	-0.252669	0.192944	0.190351
Binary	SNPs or indels (nonHLA)	32592134	rs141170870	A	T	0.0616982	0.0576402	0.0618259		-0.0795342	0.0620132	0.199653	-4.15153	3.76427	0.270079	-4.41384	3.81714	0.247551	-1.7942	3.81764	0.638372
Binary	SNPs or indels (nonHLA)	32592138	rs745475218	A	T	0.16762	0.212632	0.166203		0.345684	0.0400277	5.81575e-18	0.491677	0.141338	0.000503798	0.512494	0.140164	0.000255787	0.508141	0.141891	0.000342016
Binary	SNPs or indels (nonHLA)	32592156	rs558313832	A	C	0.0995825	0.122069	0.0988747		0.270831	0.0499251	5.80372e-08	0.4133	0.140096	0.00317662	0.43748	0.13886	0.00162983	0.453701	0.140796	0.00127126
Binary	SNPs or indels (nonHLA)	32592157	rs28366270	A	G	0.365998	0.360049	0.366186		-0.0143843	0.0311072	0.643788	0.704147	0.196	0.00032742	0.678761	0.198193	0.000615377	0.661512	0.19996	0.000938894
Binary	SNPs or indels (nonHLA)	32592631	rs79572840	C	G	0.0993768	0.121841	0.0986698		0.270612	0.0499211	5.93354e-08	0.415651	0.139985	0.00298533	0.43956	0.138747	0.00153459	0.45472	0.140699	0.00122985
Binary	SNPs or indels (nonHLA)	32592642	rs28366287	A	C	0.16658	0.211953	0.165152		0.347872	0.0399981	3.40072e-18	0.495813	0.14155	0.000460483	0.517245	0.140375	0.000228937	0.511737	0.142085	0.000316226
Binary	SNPs or indels (nonHLA)	32592655	rs28366288	C	T	0.365076	0.359715	0.365245		-0.0114544	0.0310167	0.711907	0.777788	0.196503	7.55368e-05	0.757413	0.199409	0.000145696	0.754356	0.202214	0.000191117
Binary	SNPs or indels (nonHLA)	32592669	rs34924558	C	T	0.198494	0.147763	0.200091		-0.320852	0.0374033	9.64056e-18	-0.178441	0.196992	0.365026	-0.263535	0.19134	0.168415	-0.258046	0.193422	0.18217
Binary	SNPs or indels (nonHLA)	32592678	rs34496598	C	T	0.198494	0.147763	0.200091		-0.320854	0.0374033	9.6353e-18	-0.178505	0.19699	0.364848	-0.263598	0.191338	0.168309	-0.2581	0.19342	0.182073
Binary	SNPs or indels (nonHLA)	32592700	rs34415150	A	G	0.198495	0.147763	0.200091		-0.320855	0.0374032	9.63056e-18	-0.178527	0.196984	0.364776	-0.263626	0.191334	0.168255	-0.258136	0.193416	0.182004
Binary	SNPs or indels (nonHLA)	32592706	rs34212923	T	C	0.198495	0.147763	0.200092		-0.320856	0.0374032	9.62829e-18	-0.178559	0.196983	0.364687	-0.263649	0.191333	0.168217	-0.258164	0.193416	0.181954
Binary	SNPs or indels (nonHLA)	32592730	rs28366289	A	T	0.168002	0.213075	0.166583		0.345403	0.0399353	5.19219e-18	0.507667	0.143716	0.000411768	0.522726	0.142412	0.000242055	0.523619	0.143996	0.000276531
Binary	SNPs or indels (nonHLA)	32592734	rs67956110	A	T	0.36507	0.359715	0.365238		-0.0114269	0.031017	0.71257	0.779162	0.196503	7.33557e-05	0.758883	0.19941	0.000141441	0.755726	0.202213	0.000186028
Binary	SNPs or indels (nonHLA)	32592743	rs9270552	A	G	0.185215	0.242394	0.183415		0.382681	0.038281	1.57688e-23	2.56428	1.01171	0.0112574	1.61249	0.960375	0.0931475	1.26628	0.934387	0.175356
Binary	SNPs or indels (nonHLA)	32592746	rs9270553	G	A	0.185215	0.242394	0.183415		0.382679	0.038281	1.57759e-23	2.56424	1.01186	0.0112712	1.61227	0.960467	0.0932227	1.26605	0.934457	0.175465
Binary	SNPs or indels (nonHLA)	32592757	rs11756836	A	T	0.268387	0.226065	0.269719		-0.228587	0.0333096	6.76608e-12	-0.415931	0.12888	0.00124977	-0.328072	0.128692	0.0107947	-0.373654	0.156603	0.0170332
Binary	SNPs or indels (nonHLA)	32592769	rs9270554	T	C	0.185215	0.242394	0.183415		0.382679	0.0382809	1.57692e-23	2.56338	1.01122	0.011247	1.61288	0.960025	0.0929486	1.26773	0.934012	0.174689
Binary	SNPs or indels (nonHLA)	32592777	rs28366290	T	C	0.166567	0.211957	0.165139		0.34804	0.0400005	3.2929e-18	0.497707	0.141564	0.000438462	0.51918	0.140389	0.000217174	0.513629	0.142098	0.000300813
Binary	SNPs or indels (nonHLA)	32592807	rs9270555	T	C	0.351783	0.454355	0.348555		0.461152	0.031039	6.24992e-50	0.55456	0.142305	9.74012e-05	0.56126	0.14125	7.08201e-05	0.550611	0.142988	0.000117754
Binary	SNPs or indels (nonHLA)	32592829	rs9270556	G	A	0.449718	0.397885	0.45135		-0.221874	0.0298312	1.0249e-13	-0.904903	0.199384	5.66584e-06	-0.862313	0.20306	2.17045e-05	-0.848445	0.20592	3.78427e-05
Binary	SNPs or indels (nonHLA)	32592830	rs28366291	G	T	0.166562	0.211957	0.165133		0.348094	0.0400014	3.25986e-18	0.498328	0.141567	0.000431415	0.519816	0.140392	0.000213409	0.514262	0.142102	0.00029577
Binary	SNPs or indels (nonHLA)	32592837	rs28366292	G	A	0.166562	0.211957	0.165133		0.348097	0.0400016	3.25844e-18	0.498327	0.141568	0.000431455	0.519813	0.140393	0.000213445	0.514257	0.142103	0.000295843
Binary	SNPs or indels (nonHLA)	32592854	rs35118762	C	T	0.198496	0.147752	0.200093		-0.320926	0.0374032	9.4715e-18	-0.180481	0.196959	0.35949	-0.265453	0.191311	0.165274	-0.259987	0.193393	0.178836
Binary	SNPs or indels (nonHLA)	32592868	rs9270557	G	A	0.185216	0.242402	0.183416		0.382726	0.0382804	1.55584e-23	2.58775	1.00931	0.0103506	1.63757	0.958515	0.0875561	1.29143	0.932505	0.16608
Binary	SNPs or indels (nonHLA)	32592890	rs9270558	G	A	0.449924	0.398172	0.451553		-0.221699	0.0298396	1.08872e-13	-0.895393	0.199008	6.818e-06	-0.8509	0.202669	2.68711e-05	-0.837345	0.205496	4.60653e-05
Binary	SNPs or indels (nonHLA)	32592918	rs34928543	G	C	0.198496	0.147754	0.200093		-0.320913	0.037403	9.49975e-18	-0.180154	0.196954	0.360348	-0.26511	0.191305	0.165809	-0.259648	0.193385	0.179387
Binary	SNPs or indels (nonHLA)	32592921	rs9270559	T	G	0.460199	0.414228	0.461646		-0.196013	0.0297675	4.55544e-11	-0.795106	0.196635	5.26442e-05	-0.773222	0.199514	0.000106392	-0.776191	0.202249	0.000124144
Binary	SNPs or indels (nonHLA)	32592934	rs28366293	T	C	0.16674	0.211712	0.165325		0.345667	0.0400421	5.99914e-18	0.475355	0.141914	0.000809266	0.495167	0.140695	0.000432482	0.488633	0.142538	0.00060782
Binary	SNPs or indels (nonHLA)	32592938	rs28366294	G	A	0.364859	0.359439	0.36503		-0.0116923	0.0310321	0.706337	0.773135	0.196127	8.08012e-05	0.751292	0.19902	0.000160042	0.748347	0.20179	0.000208459
Binary	SNPs or indels (nonHLA)	32592939	rs28366295	T	C	0.364859	0.359439	0.36503		-0.0116922	0.0310321	0.706339	0.773155	0.196128	8.07735e-05	0.75132	0.199022	0.000159966	0.748375	0.201792	0.00020836
Binary	SNPs or indels (nonHLA)	32592950	rs28366296	C	A	0.365052	0.359717	0.36522		-0.0113425	0.0310178	0.714606	0.783393	0.196493	6.695e-05	0.763476	0.199397	0.000128703	0.760263	0.202195	0.000169882
Binary	SNPs or indels (nonHLA)	32592964	rs9270560	C	T	0.281931	0.303062	0.281266		0.105896	0.0331115	0.001383	-0.142418	0.166844	0.393325	-0.221464	0.163616	0.175879	-0.228718	0.177645	0.19792
Binary	SNPs or indels (nonHLA)	32592965	rs34752364	G	A	0.198497	0.147758	0.200094		-0.32089	0.0374029	9.54678e-18	-0.179552	0.196943	0.361931	-0.264526	0.191297	0.166727	-0.259031	0.193377	0.180404
Binary	SNPs or indels (nonHLA)	32592972	rs36083025	A	T	0.198496	0.147758	0.200093		-0.320888	0.0374029	9.55191e-18	-0.179485	0.196941	0.362103	-0.264475	0.191296	0.166804	-0.258986	0.193375	0.180476
Binary	SNPs or indels (nonHLA)	32592975	rs7768875	C	T	0.181256	0.171693	0.181557		-0.0644471	0.0385932	0.0949372	0.0424986	0.136912	0.756251	-0.0202665	0.135005	0.880673	-0.133849	0.167287	0.423643
Binary	SNPs or indels (nonHLA)	32592980	rs9270562	G	T	0.44973	0.397883	0.451362		-0.221933	0.0298314	1.01001e-13	-0.907906	0.199378	5.27148e-06	-0.86557	0.203054	2.01917e-05	-0.851699	0.205909	3.5296e-05
Binary	SNPs or indels (nonHLA)	32592987	rs9270563	G	T	0.185216	0.242402	0.183416		0.382714	0.03828	1.55892e-23	2.5645	1.00652	0.0108378	1.6207	0.956215	0.090093	1.27924	0.930414	0.169161
Binary	SNPs or indels (nonHLA)	32592994	rs2760975	G	A	0.198497	0.147756	0.200094		-0.320904	0.0374029	9.51481e-18	-0.17994	0.196936	0.360874	-0.264893	0.191291	0.166124	-0.259413	0.193369	0.179745
Binary	SNPs or indels (nonHLA)	32592995	rs769302176	A	T	0.449732	0.397883	0.451364		-0.221941	0.0298314	1.00811e-13	-0.908328	0.199378	5.21873e-06	-0.865989	0.203054	2.00061e-05	-0.852141	0.205908	3.49665e-05
Binary	SNPs or indels (nonHLA)	32592998	rs376470734	A	T	0.449733	0.397883	0.451365		-0.221943	0.0298314	1.00756e-13	-0.908434	0.199379	5.20569e-06	-0.866091	0.203054	1.99615e-05	-0.852262	0.205909	3.48793e-05
Binary	SNPs or indels (nonHLA)	32593024	rs9270567	T	G	0.450215	0.398385	0.451846		-0.222242	0.0298579	9.81739e-14	-0.934042	0.199123	2.72186e-06	-0.891446	0.202737	1.09729e-05	-0.870088	0.205805	2.36048e-05
Binary	SNPs or indels (nonHLA)	32593052	rs28366297	G	C	0.366284	0.360858	0.366454		-0.0118214	0.0310453	0.703368	0.696647	0.188162	0.000213585	0.677558	0.190591	0.000377923	0.682186	0.193143	0.000412379
Binary	SNPs or indels (nonHLA)	32593062	rs2760976	C	T	0.198498	0.147756	0.200095		-0.32091	0.0374028	9.49956e-18	-0.180112	0.196923	0.360384	-0.265049	0.19128	0.165851	-0.259571	0.193359	0.179456
Binary	SNPs or indels (nonHLA)	32593082	rs28366298	A	C	0.36504	0.359715	0.365208		-0.011304	0.031018	0.715535	0.785129	0.196457	6.43035e-05	0.7653	0.199357	0.000123616	0.762001	0.202147	0.00016355
Binary	SNPs or indels (nonHLA)	32593093	rs28366299	T	A	0.36504	0.359715	0.365207		-0.0113007	0.0310181	0.715616	0.785351	0.196462	6.40243e-05	0.765548	0.199364	0.000123058	0.762264	0.202157	0.000162827
Binary	SNPs or indels (nonHLA)	32593098	rs28366300	C	T	0.365039	0.359715	0.365207		-0.0112991	0.0310181	0.715654	0.785429	0.196462	6.39146e-05	0.765644	0.199363	0.00012281	0.76236	0.202157	0.000162506
Binary	SNPs or indels (nonHLA)	32593106	rs28366301	G	A	0.365039	0.359715	0.365206		-0.0112961	0.0310181	0.715725	0.785621	0.196462	6.36526e-05	0.765834	0.199363	0.000122335	0.762507	0.202157	0.000162034
Binary	SNPs or indels (nonHLA)	32593157	rs28366302	G	C	0.365034	0.359717	0.365201		-0.0112672	0.0310183	0.716424	0.786907	0.196454	6.187e-05	0.767186	0.199354	0.000118907	0.763853	0.202146	0.000157641
Binary	SNPs or indels (nonHLA)	32593186	rs28366303	C	G	0.365032	0.359717	0.3652		-0.0112601	0.0310184	0.716596	0.787229	0.196448	6.14115e-05	0.767557	0.199348	0.000117953	0.764199	0.202141	0.0001565
Binary	SNPs or indels (nonHLA)	32593204	rs28366304	A	G	0.365031	0.359717	0.365198		-0.0112528	0.0310184	0.716771	0.787554	0.196442	6.09555e-05	0.767933	0.199342	0.000116994	0.76457	0.202134	0.000155263
Binary	SNPs or indels (nonHLA)	32593205	rs28366305	C	T	0.36503	0.359717	0.365198		-0.0112525	0.0310184	0.716777	0.787565	0.196442	6.09413e-05	0.767945	0.199342	0.000116968	0.764583	0.202134	0.000155224
Binary	SNPs or indels (nonHLA)	32593213	rs28366306	G	A	0.36503	0.35972	0.365197		-0.0112421	0.0310185	0.71703	0.788017	0.196439	6.0332e-05	0.768411	0.199337	0.000115813	0.765065	0.202129	0.000153691
Binary	SNPs or indels (nonHLA)	32593216	rs372699745	A	T	0.365029	0.359722	0.365196		-0.0112301	0.0310185	0.717319	0.788477	0.196435	5.97148e-05	0.768891	0.199333	0.000114635	0.765536	0.202124	0.000152201
Binary	SNPs or indels (nonHLA)	32593218	rs28366307	A	C	0.365029	0.359722	0.365196		-0.0112289	0.0310185	0.717347	0.788527	0.196435	5.96484e-05	0.768953	0.199332	0.000114485	0.765599	0.202124	0.000152007
Binary	SNPs or indels (nonHLA)	32593232	rs36206696	T	C	0.0613283	0.0572522	0.0614566		-0.0795236	0.0619817	0.199485	1.60455	4.06863	0.693307	1.42941	4.17997	0.732376	2.11721	4.12746	0.607982
Binary	SNPs or indels (nonHLA)	32593233	rs9270572	G	T	0.449752	0.397874	0.451385		-0.222052	0.0298314	9.80097e-14	-0.913569	0.199359	4.59391e-06	-0.871488	0.203033	1.76799e-05	-0.857657	0.205882	3.10289e-05
Binary	SNPs or indels (nonHLA)	32593237	rs9270573	T	G	0.132158	0.11206	0.13279		-0.181525	0.0437999	3.40672e-05	-0.80958	0.29499	0.0060616	-0.825474	0.296345	0.0053442	-0.835782	0.294649	0.00456058
Binary	SNPs or indels (nonHLA)	32593242	rs9279765	A	T	0.132158	0.11206	0.132791		-0.181526	0.0437997	3.40635e-05	-0.809598	0.294987	0.00605997	-0.825511	0.296342	0.00534177	-0.835814	0.294645	0.00455856
Binary	SNPs or indels (nonHLA)	32593251	rs9270574	G	T	0.449754	0.397876	0.451387		-0.222054	0.0298314	9.79662e-14	-0.913616	0.199358	4.58816e-06	-0.87152	0.203031	1.76642e-05	-0.857662	0.20588	3.10223e-05
Binary	SNPs or indels (nonHLA)	32593266	rs28366308	A	T	0.365025	0.359722	0.365192		-0.0112125	0.0310187	0.717745	0.789291	0.19642	5.86002e-05	0.769756	0.199316	0.000112472	0.766375	0.202107	0.000149479
Binary	SNPs or indels (nonHLA)	32593271	rs28366309	G	T	0.365024	0.359722	0.365191		-0.0112102	0.0310187	0.717798	0.789431	0.196421	5.84277e-05	0.769908	0.199317	0.000112129	0.766528	0.202108	0.000149033
Binary	SNPs or indels (nonHLA)	32593291	rs9270576	C	T	0.449758	0.397874	0.451391		-0.222079	0.0298314	9.73508e-14	-0.914712	0.199346	4.46316e-06	-0.872662	0.203018	1.71999e-05	-0.858812	0.205865	3.02292e-05
Binary	SNPs or indels (nonHLA)	32593297	rs9270577	C	A	0.185216	0.242402	0.183416		0.382691	0.0382787	1.56297e-23	2.51794	0.999011	0.0117209	1.58943	0.950182	0.0943747	1.25451	0.924633	0.174855
Binary	SNPs or indels (nonHLA)	32593316	rs9270578	G	A	0.44976	0.397872	0.451393		-0.222096	0.0298315	9.69258e-14	-0.915507	0.199344	4.37772e-06	-0.873467	0.203016	1.68915e-05	-0.859586	0.205863	2.97308e-05
Binary	SNPs or indels (nonHLA)	32593321	rs9270579	T	A	0.18566	0.242668	0.183865		0.381925	0.0382992	2.01846e-23	2.73549	0.993315	0.0058889	1.79785	0.945287	0.057183	1.45781	0.920141	0.113116
Binary	SNPs or indels (nonHLA)	32593346	rs9270580	T	C	0.449762	0.397872	0.451395		-0.2221	0.0298314	9.6825e-14	-0.915736	0.199342	4.35249e-06	-0.873725	0.203013	1.67904e-05	-0.859883	0.20586	2.95332e-05
Binary	SNPs or indels (nonHLA)	32593351	rs28366310	A	C	0.365018	0.359722	0.365184		-0.0111801	0.0310189	0.718527	0.79074	0.19639	5.66454e-05	0.771295	0.199285	0.000108694	0.767853	0.202072	0.000144758
Binary	SNPs or indels (nonHLA)	32593355	rs111702524	C	T	0.0102352	0.0160164	0.0100532		0.615991	0.148872	3.50796e-05	2.90172	1.18138	0.0140415	1.56941	1.08666	0.14867	0.975056	1.04652	0.351487
Binary	SNPs or indels (nonHLA)	32593360	rs28366311	C	G	0.365017	0.359722	0.365184		-0.0111789	0.031019	0.718556	0.79082	0.19639	5.65452e-05	0.771385	0.199284	0.000108489	0.76793	0.202073	0.000144542
Binary	SNPs or indels (nonHLA)	32593363	rs35074855	C	G	0.1985	0.147754	0.200097		-0.320921	0.0374023	9.46779e-18	-0.180391	0.19688	0.359535	-0.265295	0.191242	0.165373	-0.259905	0.193319	0.178807
Binary	SNPs or indels (nonHLA)	32593366	rs9270581	T	C	0.185216	0.242402	0.183416		0.382686	0.0382785	1.56405e-23	2.50683	0.997775	0.0119904	1.58107	0.949235	0.0957886	1.24755	0.923762	0.176852
Binary	SNPs or indels (nonHLA)	32593398	rs28366312	T	C	0.364541	0.359405	0.364702		-0.0105245	0.0310587	0.734717	0.800801	0.196275	4.5038e-05	0.778716	0.199184	9.24748e-05	0.772191	0.201973	0.000131709
Binary	SNPs or indels (nonHLA)	32593409	rs28366313	G	A	0.365013	0.359722	0.36518		-0.0111621	0.0310191	0.718962	0.791434	0.196365	5.56738e-05	0.772022	0.199257	0.000106844	0.768558	0.202043	0.000142411
Binary	SNPs or indels (nonHLA)	32593424	rs28366314	A	G	0.365012	0.359722	0.365178		-0.0111559	0.0310192	0.719112	0.791741	0.196358	5.52727e-05	0.772376	0.19925	0.000106005	0.768903	0.202035	0.000141349
Binary	SNPs or indels (nonHLA)	32593430	rs28366315	C	T	0.364264	0.358615	0.364442		-0.0128554	0.0310689	0.679042	0.733315	0.19382	0.000154652	0.709033	0.196716	0.000312933	0.709744	0.199305	0.000369319
Binary	SNPs or indels (nonHLA)	32593452	rs9270583	A	G	0.449769	0.397864	0.451403		-0.222165	0.0298314	9.52481e-14	-0.918534	0.199316	4.05696e-06	-0.876659	0.202984	1.56841e-05	-0.862828	0.205828	2.76515e-05
Binary	SNPs or indels (nonHLA)	32593459	rs35784892	C	G	0.0992447	0.121784	0.0985353		0.271664	0.0499393	5.33133e-08	0.425869	0.140132	0.00237323	0.450114	0.138897	0.00119264	0.464357	0.14083	0.000976216
Binary	SNPs or indels (nonHLA)	32593469	rs28366316	T	C	0.365008	0.359722	0.365175		-0.0111397	0.0310193	0.719504	0.792462	0.196344	5.43488e-05	0.773141	0.199234	0.000104214	0.769624	0.202017	0.000139139
Binary	SNPs or indels (nonHLA)	32593473	rs7749350	A	G	0.268409	0.226063	0.269742		-0.228665	0.0333052	6.61406e-12	-0.418	0.128874	0.00118078	-0.330288	0.128686	0.0102695	-0.376831	0.156579	0.0160997
Binary	SNPs or indels (nonHLA)	32593500	rs9270584	T	C	0.185217	0.242406	0.183417		0.382701	0.038278	1.55604e-23	2.50279	0.994669	0.0118629	1.58123	0.946656	0.094852	1.25108	0.921251	0.174459
Binary	SNPs or indels (nonHLA)	32593506	rs35525122	C	A	0.198502	0.147752	0.200099		-0.32094	0.0374021	9.42068e-18	-0.180889	0.196855	0.358148	-0.26568	0.191218	0.164708	-0.260322	0.193295	0.178057
Binary	SNPs or indels (nonHLA)	32593523	rs9270585	T	C	0.383741	0.390196	0.383538		0.0297645	0.030594	0.33061	-0.0799573	0.194059	0.68032	-0.194891	0.188483	0.301136	-0.198159	0.190191	0.297462
Binary	SNPs or indels (nonHLA)	32593525	rs9270586	A	G	0.185217	0.242408	0.183417		0.382714	0.0382778	1.55e-23	2.5095	0.993996	0.0115812	1.58889	0.94619	0.0931038	1.25838	0.920768	0.171731
Binary	SNPs or indels (nonHLA)	32593528	rs9270587	G	T	0.185217	0.242408	0.183417		0.382713	0.0382778	1.55043e-23	2.50821	0.993878	0.0116141	1.58791	0.946092	0.0932715	1.25741	0.920666	0.172015
Binary	SNPs or indels (nonHLA)	32593550	rs9270588	T	C	0.383741	0.390196	0.383538		0.0297628	0.030594	0.330637	-0.0800726	0.194054	0.679877	-0.195007	0.188478	0.300838	-0.198289	0.190187	0.297134
Binary	SNPs or indels (nonHLA)	32593557	rs35265698	C	G	0.198502	0.14775	0.200099		-0.320954	0.0374021	9.38986e-18	-0.181246	0.196849	0.357188	-0.265994	0.191213	0.164198	-0.260672	0.193289	0.177462
Binary	SNPs or indels (nonHLA)	32593593	rs35139284	C	T	0.270076	0.221029	0.27162		-0.251378	0.0336244	7.65896e-14	-0.0948048	0.194285	0.625572	-0.209069	0.188679	0.267833	-0.216244	0.19034	0.255916
Binary	SNPs or indels (nonHLA)	32593597	rs201291779	A	T	0.0241123	0.0285723	0.023972		0.22789	0.0983894	0.0205463	-0.679389	0.591443	0.25068	-0.704291	0.578279	0.223258	-0.646617	0.616325	0.29411
Binary	SNPs or indels (nonHLA)	32593613	rs9270589	C	T	0.449782	0.39786	0.451416		-0.22223	0.0298314	9.36634e-14	-0.921508	0.199274	3.75824e-06	-0.879841	0.202939	1.4544e-05	-0.866028	0.205779	2.57031e-05
Binary	SNPs or indels (nonHLA)	32593615	rs9270590	G	A	0.449782	0.39786	0.451417		-0.222231	0.0298313	9.36401e-14	-0.921577	0.199275	3.75223e-06	-0.879914	0.20294	1.45211e-05	-0.866101	0.20578	2.56644e-05
Binary	SNPs or indels (nonHLA)	32593627	rs7753335	A	C	0.18994	0.162708	0.190797		-0.186591	0.037809	8.01108e-07	-0.35381	0.15479	0.0222689	-0.253014	0.152347	0.0967591	-0.288453	0.204409	0.158198
Binary	SNPs or indels (nonHLA)	32593645	rs28366318	A	G	0.166487	0.21197	0.165055		0.348946	0.0400147	2.77147e-18	0.507602	0.141571	0.000336445	0.529216	0.140394	0.000163569	0.523542	0.142099	0.000229295
Binary	SNPs or indels (nonHLA)	32593647	rs9270591	T	C	0.383743	0.390198	0.38354		0.0297681	0.030594	0.33055	-0.0799042	0.194038	0.680488	-0.194848	0.188464	0.301194	-0.198104	0.190172	0.297546
Binary	SNPs or indels (nonHLA)	32593652	rs9270592	A	T	0.449786	0.397862	0.45142		-0.222237	0.0298313	9.34983e-14	-0.921812	0.199261	3.72511e-06	-0.880173	0.202925	1.44166e-05	-0.866306	0.205763	2.55138e-05
Binary	SNPs or indels (nonHLA)	32593668	rs9270593	A	G	0.449786	0.397862	0.451421		-0.222241	0.0298313	9.33936e-14	-0.92196	0.199255	3.70946e-06	-0.880301	0.20292	1.43671e-05	-0.866452	0.205757	2.54196e-05
Binary	SNPs or indels (nonHLA)	32593688	rs34350244	C	T	0.198504	0.147748	0.200101		-0.320977	0.0374016	9.33399e-18	-0.181905	0.196823	0.355381	-0.266551	0.19119	0.163267	-0.26123	0.193265	0.176481
Binary	SNPs or indels (nonHLA)	32593689	rs35294087	A	G	0.198504	0.147748	0.200101		-0.320977	0.0374016	9.3324e-18	-0.181923	0.196822	0.355329	-0.266569	0.191189	0.163237	-0.261252	0.193264	0.176444
Binary	SNPs or indels (nonHLA)	32593691	rs111547585	A	T	0.198504	0.147748	0.200101		-0.320978	0.0374016	9.33132e-18	-0.181937	0.196822	0.355292	-0.26658	0.191189	0.163218	-0.261263	0.193263	0.176424
Binary	SNPs or indels (nonHLA)	32593718	rs28366319	G	A	0.36463	0.359359	0.364796		-0.0111188	0.0310508	0.720279	0.781127	0.196037	6.75967e-05	0.760769	0.198922	0.000131059	0.75681	0.201698	0.000175296
Binary	SNPs or indels (nonHLA)	32596904	rs17191234	A	C	0.381963	0.377478	0.382104		-0.0072889	0.0306925	0.812283	0.798855	0.191329	2.97602e-05	0.784589	0.19393	5.21574e-05	0.777189	0.196488	7.64066e-05
Binary	SNPs or indels (nonHLA)	32596922	rs28366337	A	G	0.381961	0.377478	0.382102		-0.00727861	0.0306924	0.812542	0.799004	0.191298	2.95698e-05	0.784758	0.193897	5.18142e-05	0.777374	0.196454	7.5892e-05
Binary	SNPs or indels (nonHLA)	32596933	rs28366338	T	C	0.38196	0.37748	0.382101		-0.00726611	0.0306923	0.812858	0.79936	0.19128	2.92775e-05	0.785128	0.193877	5.13024e-05	0.777744	0.196433	7.51596e-05
Binary	SNPs or indels (nonHLA)	32596936	rs28383890	A	T	0.381959	0.37748	0.3821		-0.00726371	0.0306923	0.812918	0.799363	0.191266	2.92359e-05	0.785142	0.193862	5.12169e-05	0.777755	0.196419	7.50492e-05
Binary	SNPs or indels (nonHLA)	32596948	rs28366339	A	G	0.381958	0.37748	0.382099		-0.00726078	0.0306922	0.812992	0.799293	0.191239	2.92088e-05	0.785074	0.193834	5.11664e-05	0.777661	0.196389	7.50141e-05
Binary	SNPs or indels (nonHLA)	32596950	rs28366340	A	G	0.381958	0.37748	0.382099		-0.00725982	0.0306922	0.813016	0.799318	0.191234	2.9179e-05	0.785107	0.19383	5.11087e-05	0.777693	0.196385	7.49374e-05
Binary	SNPs or indels (nonHLA)	32597007	rs28366341	G	C	0.381932	0.377467	0.382072		-0.00720012	0.0306912	0.81452	0.800434	0.191127	2.81465e-05	0.786252	0.193715	4.93234e-05	0.779406	0.196272	7.15591e-05
Binary	SNPs or indels (nonHLA)	32597009	rs2760979	A	T	0.166169	0.212041	0.164725		0.352277	0.040046	1.40762e-18	0.538755	0.140277	0.00012271	0.560384	0.139092	5.60421e-05	0.554279	0.140761	8.22567e-05
Binary	SNPs or indels (nonHLA)	32597023	rs9270604	T	C	0.432807	0.379985	0.434469		-0.227304	0.0299244	3.0556e-14	-0.944726	0.195892	1.41633e-06	-0.90711	0.199223	5.28241e-06	-0.891673	0.201908	1.00434e-05
Binary	SNPs or indels (nonHLA)	32597026	rs28366343	T	C	0.381931	0.377469	0.382071		-0.00718432	0.0306911	0.814919	0.800662	0.191071	2.78469e-05	0.786501	0.193654	4.87859e-05	0.779659	0.19621	7.07951e-05
Binary	SNPs or indels (nonHLA)	32597036	rs28366344	T	C	0.38193	0.377469	0.382071		-0.00718376	0.0306911	0.814933	0.800622	0.191064	2.78532e-05	0.786472	0.193647	4.87862e-05	0.779621	0.196203	7.08122e-05
Binary	SNPs or indels (nonHLA)	32597079	rs34553538	T	C	0.0613614	0.0572838	0.0614898		-0.0793745	0.0619464	0.200073	0.547727	2.70789	0.839705	0.428289	2.78076	0.877595	0.880959	2.73176	0.747083
Binary	SNPs or indels (nonHLA)	32597084	rs9270605	G	A	0.185239	0.242474	0.183437		0.382713	0.0382598	1.47864e-23	2.05174	0.885128	0.020449	1.32442	0.85503	0.121387	1.08036	0.835101	0.19577
Binary	SNPs or indels (nonHLA)	32597092	rs9270606	C	T	0.432812	0.379985	0.434475		-0.227323	0.0299241	3.03921e-14	-0.944808	0.195781	1.39405e-06	-0.907229	0.199104	5.20005e-06	-0.891783	0.201785	9.89374e-06
Binary	SNPs or indels (nonHLA)	32597119	rs28366345	A	G	0.381921	0.377469	0.382061		-0.00714801	0.0306909	0.815836	0.800828	0.190884	2.72423e-05	0.786743	0.193456	4.76669e-05	0.779882	0.196005	6.92372e-05
Binary	SNPs or indels (nonHLA)	32597121	rs28366346	A	G	0.381921	0.377467	0.382061		-0.00715579	0.0306908	0.815639	0.800415	0.190874	2.74773e-05	0.78634	0.193446	4.80505e-05	0.77946	0.195995	6.98052e-05
Binary	SNPs or indels (nonHLA)	32597123	rs756129022	A	T	0.183387	0.229768	0.181928		0.329982	0.0385343	1.09663e-17	0.530165	0.140104	0.000154286	0.552754	0.138926	6.92752e-05	0.546204	0.140595	0.000102356
Binary	SNPs or indels (nonHLA)	32597131	rs28366347	A	G	0.38192	0.377467	0.38206		-0.00714881	0.0306907	0.815815	0.800492	0.190842	2.73439e-05	0.786441	0.193412	4.7798e-05	0.779551	0.19596	6.94668e-05
Binary	SNPs or indels (nonHLA)	32597139	chr6_32597139_G_GCT	A	T	0.381919	0.377467	0.382059		-0.00714525	0.0306907	0.815905	0.800472	0.190819	2.72956e-05	0.786403	0.193386	4.77258e-05
Binary	SNPs or indels (nonHLA)	32597141	rs28366350	T	A	0.381919	0.377467	0.382059		-0.00714394	0.0306907	0.815938	0.800505	0.190818	2.72723e-05	0.786439	0.193385	4.7685e-05	0.779501	0.195932	6.93739e-05
Binary	SNPs or indels (nonHLA)	32597208	rs35372932	C	T	0.268746	0.227094	0.270057		-0.224336	0.0332563	1.5233e-11	-0.355714	0.127592	0.00530493	-0.269715	0.127459	0.0343372	-0.286591	0.154376	0.0633907
Binary	SNPs or indels (nonHLA)	32597213	rs28366351	G	A	0.381918	0.377469	0.382058		-0.00712933	0.0306905	0.816307	0.800047	0.190661	2.71456e-05	0.786094	0.193214	4.73137e-05	0.77915	0.195755	6.88467e-05
Binary	SNPs or indels (nonHLA)	32597216	rs28366352	T	C	0.381921	0.377472	0.382061		-0.00712902	0.0306906	0.816315	0.800092	0.190659	2.71129e-05	0.786185	0.193209	4.71994e-05	0.779243	0.195749	6.86795e-05
Binary	SNPs or indels (nonHLA)	32597227	rs28366353	A	G	0.38236	0.377691	0.382507		-0.00789934	0.0306913	0.796885	0.715241	0.181068	7.81122e-05	0.702079	0.183283	0.000127844	0.693292	0.185531	0.000186378
Binary	SNPs or indels (nonHLA)	32597250	rs76358817	A	G	0.0333536	0.0282919	0.033513		-0.172413	0.0829518	0.037666	0.837626	1.94593	0.666869	0.889452	2.09372	0.670969	1.21808	2.14172	0.569533
Binary	SNPs or indels (nonHLA)	32597265	rs9270608	G	A	0.185241	0.242474	0.18344		0.382687	0.0382592	1.48643e-23	2.02071	0.88084	0.0217872	1.3015	0.851325	0.126314	1.06141	0.831546	0.201803
Binary	SNPs or indels (nonHLA)	32597273	rs200433535	C	A	0.268536	0.226048	0.269874		-0.229173	0.0332829	5.75347e-12	-0.427851	0.128476	0.000867836	-0.341171	0.128289	0.0078279	-0.392034	0.155828	0.0118756
Binary	SNPs or indels (nonHLA)	32597274	rs9270609	A	T	0.432805	0.379981	0.434468		-0.227337	0.0299246	3.03153e-14	-0.943173	0.195529	1.40926e-06	-0.905838	0.19882	5.21206e-06	-0.890422	0.201489	9.90689e-06
Binary	SNPs or indels (nonHLA)	32597276	rs9270610	G	C	0.185241	0.242474	0.18344		0.382685	0.0382594	1.48733e-23	2.02129	0.881275	0.0218131	1.30138	0.851658	0.1265	1.06102	0.831891	0.202159
Binary	SNPs or indels (nonHLA)	32597291	rs576725097	A	T	0.432805	0.379983	0.434467		-0.227326	0.0299247	3.0399e-14	-0.942688	0.195529	1.42684e-06	-0.905326	0.19882	5.27611e-06	-0.889897	0.201489	1.00269e-05
Binary	SNPs or indels (nonHLA)	32597314	rs28366356	G	T	0.38193	0.377474	0.38207		-0.00714596	0.0306911	0.81589	0.799376	0.190641	2.75177e-05	0.785545	0.193186	4.77714e-05	0.778674	0.195723	6.93685e-05
Binary	SNPs or indels (nonHLA)	32597329	rs9270612	T	C	0.432804	0.379981	0.434467		-0.227335	0.0299248	3.03336e-14	-0.943001	0.195521	1.4141e-06	-0.905662	0.198812	5.229e-06	-0.890237	0.201481	9.9404e-06
Binary	SNPs or indels (nonHLA)	32597338	rs9270614	C	A	0.432804	0.379979	0.434467		-0.227343	0.0299247	3.02714e-14	-0.943344	0.195524	1.40224e-06	-0.906005	0.198815	5.188e-06	-0.890591	0.201484	9.86315e-06
Binary	SNPs or indels (nonHLA)	32597357	rs117427474	T	A	0.0333533	0.0282919	0.0335126		-0.172424	0.0829531	0.0376578	0.843834	1.95404	0.665857	0.897826	2.10272	0.669391	1.22648	2.15174	0.568682
Binary	SNPs or indels (nonHLA)	32597361	rs28366357	C	T	0.381929	0.377474	0.382069		-0.00714059	0.0306912	0.816026	0.799603	0.190654	2.74089e-05	0.785765	0.193199	4.75972e-05	0.778919	0.195739	6.90954e-05
Binary	SNPs or indels (nonHLA)	32597375	rs9270615	A	T	0.185242	0.242472	0.183441		0.382664	0.0382596	1.49705e-23	2.01079	0.881694	0.0225719	1.29069	0.851992	0.129793	1.05051	0.832251	0.206861
Binary	SNPs or indels (nonHLA)	32597377	rs9270616	C	G	0.432803	0.379981	0.434465		-0.227328	0.0299248	3.0394e-14	-0.942688	0.195536	1.42801e-06	-0.905336	0.198829	5.27975e-06	-0.889863	0.201497	1.00422e-05
Binary	SNPs or indels (nonHLA)	32597387	rs28366358	A	G	0.381929	0.377474	0.382069		-0.00714236	0.0306913	0.815982	0.799617	0.190671	2.74439e-05	0.785759	0.193217	4.7678e-05	0.778938	0.195758	6.91791e-05
Binary	SNPs or indels (nonHLA)	32597392	rs28366359	C	T	0.381929	0.377474	0.382069		-0.00714108	0.0306913	0.816014	0.799693	0.190674	2.74041e-05	0.785829	0.19322	4.76168e-05	0.779017	0.195761	6.90823e-05
Binary	SNPs or indels (nonHLA)	32597399	rs28366360	G	C	0.381929	0.377474	0.382069		-0.00714133	0.0306913	0.816008	0.799719	0.19068	2.7402e-05	0.785843	0.193225	4.7624e-05	0.779029	0.195766	6.90935e-05
Binary	SNPs or indels (nonHLA)	32597412	rs72844283	G	T	0.0613629	0.0572838	0.0614913		-0.0793891	0.0619452	0.199982	0.485378	2.66355	0.855402	0.369144	2.73429	0.892608	0.821032	2.6894	0.76015
Binary	SNPs or indels (nonHLA)	32597415	rs9270617	C	T	0.185243	0.242472	0.183442		0.382661	0.0382598	1.49859e-23	2.01369	0.882589	0.0225151	1.29205	0.852726	0.129719	1.05154	0.832903	0.206766
Binary	SNPs or indels (nonHLA)	32597420	rs28366361	G	A	0.381929	0.377474	0.382069		-0.00714222	0.0306914	0.815986	0.799776	0.190691	2.73961e-05	0.785888	0.193236	4.76245e-05	0.779079	0.195777	6.90872e-05
Binary	SNPs or indels (nonHLA)	32597424	rs2760980	G	A	0.198536	0.147687	0.200137		-0.321496	0.0373958	8.17508e-18	-0.196275	0.19609	0.316854	-0.279142	0.190531	0.1429	-0.274544	0.192577	0.153974
Binary	SNPs or indels (nonHLA)	32597436	rs28366362	T	C	0.381929	0.377474	0.38207		-0.00714461	0.0306915	0.815926	0.799751	0.190698	2.74315e-05	0.78586	0.193243	4.76846e-05	0.779041	0.195785	6.91883e-05
Binary	SNPs or indels (nonHLA)	32597459	rs9270618	C	T	0.4328	0.379977	0.434463		-0.227338	0.0299251	3.03286e-14	-0.943085	0.195544	1.41502e-06	-0.905742	0.198837	5.23346e-06	-0.890307	0.201506	9.94925e-06
Binary	SNPs or indels (nonHLA)	32597466	rs9270619	G	A	0.185243	0.242472	0.183442		0.38266	0.0382599	1.49979e-23	2.01445	0.883088	0.0225402	1.29203	0.853104	0.129898	1.05129	0.833278	0.207082
Binary	SNPs or indels (nonHLA)	32597467	rs138669208	A	T	0.183391	0.229783	0.181931		0.330095	0.0385349	1.0701e-17	0.531182	0.140028	0.000148607	0.553822	0.138845	6.64171e-05	0.54735	0.140512	9.80358e-05
Binary	SNPs or indels (nonHLA)	32597495	rs9270620	T	A	0.132382	0.112041	0.133022		-0.182943	0.0437332	2.87475e-05	-0.853669	0.284138	0.00266087	-0.870188	0.285212	0.0022807	-0.87593	0.283764	0.00202308
Binary	SNPs or indels (nonHLA)	32597506	rs9270621	G	A	0.432372	0.37961	0.434033		-0.227585	0.0299554	3.02006e-14	-0.957595	0.195311	9.44146e-07	-0.910205	0.198603	4.58299e-06	-0.89775	0.201349	8.24632e-06
Binary	SNPs or indels (nonHLA)	32597552	rs9270622	T	C	0.185244	0.242474	0.183442		0.382676	0.0382602	1.49419e-23	2.02792	0.883978	0.0217863	1.30383	0.853847	0.126762	1.06259	0.833966	0.202615
Binary	SNPs or indels (nonHLA)	32597554	rs9270623	A	C	0.132381	0.112035	0.133021		-0.182992	0.0437334	2.86099e-05	-0.855557	0.284153	0.00260473	-0.871998	0.285226	0.00223402	-0.87772	0.283779	0.00198166
Binary	SNPs or indels (nonHLA)	32597578	rs28366363	G	A	0.0671597	0.0902383	0.0664333		0.391859	0.0597818	5.5705e-11	2.04953	0.681631	0.00263997	2.12242	0.700943	0.00246216	1.75706	0.729389	0.0159987
Binary	SNPs or indels (nonHLA)	32597630	rs76158925	G	A	0.0236822	0.0282855	0.0235373		0.239512	0.099372	0.015941	-0.931282	0.996979	0.35025	-0.938024	1.00296	0.349658	-0.931848	1.01693	0.359492
Binary	SNPs or indels (nonHLA)	32597636	rs9270624	C	G	0.185244	0.242474	0.183442		0.382684	0.0382605	1.49236e-23	2.03676	0.885073	0.0213789	1.31079	0.854752	0.125144	1.06899	0.834822	0.200372
Binary	SNPs or indels (nonHLA)	32597660	rs199707618	G	A	0.268379	0.226019	0.269712		-0.228852	0.0332947	6.26419e-12	-0.421687	0.128289	0.0010126	-0.334474	0.128074	0.00901314	-0.381412	0.155435	0.0141338
Binary	SNPs or indels (nonHLA)	32597666	rs9270626	G	T	0.433025	0.380171	0.434689		-0.227566	0.0299355	2.91869e-14	-0.952403	0.195344	1.08527e-06	-0.912716	0.198681	4.35071e-06	-0.901546	0.201303	7.51529e-06
Binary	SNPs or indels (nonHLA)	32597670	rs9270627	C	T	0.185244	0.242472	0.183443		0.382672	0.0382605	1.49757e-23	2.03231	0.885489	0.0217256	1.30552	0.855022	0.126792	1.06427	0.835031	0.202475
Binary	SNPs or indels (nonHLA)	32597671	rs9270628	T	C	0.185244	0.242472	0.183442		0.382673	0.0382605	1.49714e-23	2.03224	0.885355	0.0217105	1.30565	0.85492	0.126707	1.06444	0.834927	0.202346
Binary	SNPs or indels (nonHLA)	32598031	rs9270649	G	A	0.432423	0.379705	0.434082		-0.227376	0.0299517	3.16401e-14	-0.947577	0.195434	1.24352e-06	-0.901791	0.198737	5.68954e-06	-0.888167	0.201464	1.04058e-05
Binary	SNPs or indels (nonHLA)	32598077	rs9270650	T	C	0.185248	0.242474	0.183447		0.382678	0.038262	1.50108e-23	2.04861	0.889862	0.0213251	1.31454	0.858516	0.125726	1.07198	0.838455	0.201067
Binary	SNPs or indels (nonHLA)	32598107	rs9270651	C	T	0.432769	0.379977	0.43443		-0.22726	0.0299281	3.11322e-14	-0.93938	0.195604	1.56731e-06	-0.90185	0.198905	5.7857e-06	-0.886542	0.201576	1.09231e-05
Binary	SNPs or indels (nonHLA)	32598128	rs9270652	C	T	0.432764	0.379977	0.434426		-0.227245	0.0299286	3.12799e-14	-0.938793	0.195621	1.59421e-06	-0.90127	0.198923	5.87771e-06	-0.885929	0.201593	1.10952e-05
Binary	SNPs or indels (nonHLA)	32598163	rs9270653	G	A	0.432091	0.379064	0.43376		-0.228848	0.0299702	2.24341e-14	-0.936647	0.19414	1.40281e-06	-0.896565	0.19742	5.58785e-06	-0.876075	0.200236	1.21314e-05
Binary	SNPs or indels (nonHLA)	32598169	rs9270654	T	G	0.432089	0.379064	0.433758		-0.228844	0.0299703	2.246e-14	-0.936632	0.194148	1.40485e-06	-0.896573	0.197431	5.59341e-06	-0.876084	0.200246	1.21413e-05
Binary	SNPs or indels (nonHLA)	32598189	rs9270655	A	T	0.432084	0.379072	0.433753		-0.228793	0.0299707	2.27768e-14	-0.934285	0.19414	1.49099e-06	-0.894158	0.197423	5.92232e-06	-0.873738	0.200239	1.28011e-05
Binary	SNPs or indels (nonHLA)	32598196	rs112333652	G	A	0.0104844	0.0160207	0.0103101		0.578755	0.147158	8.39279e-05	0.748481	0.792607	0.345002	0.2252	0.751422	0.764407	0.00157118	0.744125	0.998315
Binary	SNPs or indels (nonHLA)	32598202	rs28383172	A	G	0.0678412	0.0911493	0.0671075		0.395537	0.0597761	3.66609e-11	1.80579	0.619598	0.00356317	1.81575	0.633621	0.0041613	1.42943	0.65548	0.0292018
Binary	SNPs or indels (nonHLA)	32598234	rs9270656	A	C	0.12387	0.185169	0.121941		0.57431	0.0451247	4.17632e-37	2.33197	0.958148	0.0149402	1.47539	0.916632	0.10749	1.14848	0.893703	0.198767
Binary	SNPs or indels (nonHLA)	32598244	rs9270657	T	G	0.43272	0.379939	0.434382		-0.227222	0.0299336	3.17758e-14	-0.938038	0.195802	1.66167e-06	-0.900487	0.19911	6.1092e-06	-0.885526	0.201759	1.13857e-05
Binary	SNPs or indels (nonHLA)	32598264	rs113134061	A	T	0.198547	0.147628	0.20015		-0.321986	0.0373988	7.33576e-18	-0.209605	0.196276	0.285561	-0.292263	0.190696	0.125371	-0.287827	0.192766	0.135401
Binary	SNPs or indels (nonHLA)	32598295	rs9270658	T	C	0.432737	0.379979	0.434397		-0.227169	0.0299318	3.21018e-14	-0.93501	0.195684	1.769e-06	-0.897281	0.198998	6.51389e-06	-0.882233	0.20167	1.21631e-05
Binary	SNPs or indels (nonHLA)	32598299	rs9270659	C	T	0.432736	0.379979	0.434397		-0.227168	0.0299319	3.2113e-14	-0.93495	0.195687	1.77228e-06	-0.897233	0.199002	6.52395e-06	-0.882183	0.201674	1.2182e-05
Binary	SNPs or indels (nonHLA)	32598300	rs9270660	A	G	0.432736	0.379979	0.434397		-0.227169	0.0299319	3.21062e-14	-0.93498	0.195691	1.77199e-06	-0.897259	0.199007	6.52352e-06	-0.882196	0.201679	1.21846e-05
Binary	SNPs or indels (nonHLA)	32598310	rs9270661	A	G	0.432735	0.379981	0.434396		-0.227158	0.0299321	3.22043e-14	-0.934571	0.195703	1.79294e-06	-0.896857	0.19902	6.59438e-06	-0.881742	0.20169	1.23246e-05
Binary	SNPs or indels (nonHLA)	32598312	rs9270662	T	G	0.132346	0.112001	0.132986		-0.183072	0.0437397	2.84558e-05	-0.857189	0.284413	0.00257925	-0.872983	0.285517	0.00223152	-0.879196	0.284056	0.00196712
Binary	SNPs or indels (nonHLA)	32598319	rs2647078	C	G	0.166186	0.212102	0.164741		0.352861	0.0400546	1.25721e-18	0.543868	0.140152	0.000104213	0.565435	0.138958	4.71969e-05	0.559362	0.140618	6.95328e-05
Binary	SNPs or indels (nonHLA)	32598324	rs9270663	A	G	0.432733	0.379981	0.434394		-0.227153	0.0299323	3.22705e-14	-0.934102	0.195697	1.81316e-06	-0.896339	0.199012	6.6708e-06	-0.881196	0.201685	1.24721e-05
Binary	SNPs or indels (nonHLA)	32598372	rs9270664	A	G	0.485671	0.510519	0.484889		0.0917808	0.0297871	0.00206148	-0.493785	0.209786	0.0185848	-0.46574	0.214399	0.0298324	-0.442103	0.218867	0.0433872
Binary	SNPs or indels (nonHLA)	32598380	rs11756633	T	A	0.189966	0.16276	0.190822		-0.186361	0.0377998	8.21355e-07	-0.352339	0.154456	0.0225388	-0.252209	0.152031	0.09713	-0.287404	0.203743	0.158356
Binary	SNPs or indels (nonHLA)	32598455	rs9270665	G	T	0.132336	0.111989	0.132976		-0.183129	0.0437426	2.83269e-05	-0.858669	0.284472	0.00254057	-0.87454	0.285585	0.00219667	-0.881114	0.284115	0.00192699
Binary	SNPs or indels (nonHLA)	32598510	rs28383173	G	C	0.381985	0.377459	0.382127		-0.00740161	0.0307046	0.80951	0.798851	0.191819	3.11895e-05	0.783376	0.194391	5.58001e-05	0.776865	0.196981	8.01812e-05
Binary	SNPs or indels (nonHLA)	32598511	rs28383174	G	A	0.381985	0.377459	0.382127		-0.00740218	0.0307046	0.809495	0.798848	0.191822	3.11992e-05	0.783376	0.194394	5.58152e-05	0.776866	0.196983	8.0192e-05
Binary	SNPs or indels (nonHLA)	32598517	rs4599680	T	C	0.132335	0.111989	0.132975		-0.183125	0.0437428	2.83396e-05	-0.858366	0.284465	0.00254894	-0.874234	0.28558	0.00220409	-0.88075	0.284109	0.00193497
Binary	SNPs or indels (nonHLA)	32598519	rs62405651	T	C	0.0172097	0.0177246	0.0171935		0.0348017	0.11562	0.763414	-6.43846	4.25136	0.129912	-6.25578	4.38498	0.153684	-6.32016	4.33289	0.144662
Binary	SNPs or indels (nonHLA)	32598568	rs71542416	G	T	0.0162036	0.0142809	0.0162641		-0.138084	0.117697	0.240708	-1.82434	3.02337	0.546233	-1.82253	2.99676	0.543077	-1.80521	3.01317	0.549102
Binary	SNPs or indels (nonHLA)	32598621	rs2760985	G	A	0.0967108	0.0604555	0.0978519		-0.423936	0.0506124	5.46913e-17	-0.241402	0.167764	0.150168	-0.295839	0.164548	0.0721941	-0.307691	0.178997	0.0856194
Binary	SNPs or indels (nonHLA)	32598705	rs117530403	T	G	0.093508	0.0786482	0.0939757		-0.174584	0.0513925	0.000681082	0.445138	0.334036	0.182661	0.159688	0.314159	0.61124	0.257105	0.326184	0.430567
Binary	SNPs or indels (nonHLA)	32598720	rs3957140	G	A	0.132331	0.111995	0.132972		-0.183049	0.0437441	2.85742e-05	-0.854545	0.284505	0.00266789	-0.870328	0.28562	0.00231023	-0.877052	0.284146	0.0020244
Binary	SNPs or indels (nonHLA)	32598724	rs74729707	C	T	0.300346	0.26795	0.301365		-0.164115	0.0322491	3.59996e-07	-0.630992	0.214224	0.00322454	-0.574358	0.219896	0.00900259	-0.541976	0.224887	0.0159532
Binary	SNPs or indels (nonHLA)	32598725	rs2647079	G	A	0.183412	0.229863	0.18195		0.33083	0.038548	9.29952e-18	0.538556	0.140075	0.000120671	0.560864	0.138886	5.38418e-05	0.554504	0.140545	7.96725e-05
Binary	SNPs or indels (nonHLA)	32598756	rs9270670	G	A	0.185254	0.242463	0.183453		0.382662	0.0382697	1.53805e-23	2.1451	0.918873	0.0195701	1.36576	0.881018	0.121092	1.11101	0.860252	0.196531
Binary	SNPs or indels (nonHLA)	32598772	rs9270671	G	T	0.185254	0.242463	0.183453		0.382665	0.0382699	1.53725e-23	2.14878	0.919143	0.0193966	1.36874	0.881244	0.120377	1.11342	0.860504	0.195694
Binary	SNPs or indels (nonHLA)	32598780	rs9270672	C	G	0.185254	0.242463	0.183453		0.382665	0.0382699	1.53738e-23	2.14959	0.919329	0.0193755	1.36938	0.881368	0.120258	1.11413	0.860622	0.195472
Binary	SNPs or indels (nonHLA)	32598800	rs4329147	T	C	0.123866	0.185162	0.121936		0.574311	0.045128	4.22458e-37	2.40938	0.976067	0.0135697	1.51873	0.930146	0.102515	1.17937	0.906117	0.193064
Binary	SNPs or indels (nonHLA)	32598821	rs9270674	A	C	0.185253	0.242465	0.183452		0.382685	0.03827	1.5305e-23	2.16246	0.920022	0.0187513	1.38007	0.881889	0.117607	1.12411	0.861111	0.191749
Binary	SNPs or indels (nonHLA)	32598832	rs9279768	A	T	0.185253	0.242465	0.183453		0.382686	0.0382702	1.53011e-23	2.1626	0.919997	0.0187406	1.38055	0.881842	0.117458	1.1247	0.861059	0.191489
Binary	SNPs or indels (nonHLA)	32598858	rs2454139	G	C	0.198561	0.147581	0.200165		-0.322385	0.037399	6.68627e-18	-0.221099	0.196296	0.260016	-0.30348	0.19071	0.11154	-0.299118	0.192796	0.120789
Binary	SNPs or indels (nonHLA)	32598869	rs2647080	G	A	0.38199	0.377461	0.382132		-0.0074043	0.0307066	0.809454	0.799702	0.191942	3.09486e-05	0.784046	0.194514	5.55887e-05	0.777538	0.197108	7.98898e-05
Binary	SNPs or indels (nonHLA)	32598872	rs2858875	T	C	0.432717	0.379989	0.434377		-0.227112	0.0299355	3.28057e-14	-0.932045	0.195769	1.92691e-06	-0.894166	0.199093	7.08255e-06	-0.878952	0.201763	1.3224e-05
Binary	SNPs or indels (nonHLA)	32598878	rs9270677	C	T	0.185351	0.242507	0.183552		0.382405	0.0382743	1.66617e-23	2.07726	0.916456	0.0234132	1.30088	0.878711	0.138756	1.05945	0.858295	0.217065
Binary	SNPs or indels (nonHLA)	32598880	rs2395222	A	G	0.0464938	0.0280915	0.047073		-0.447652	0.0719885	5.02325e-10	-0.643405	0.461721	0.16347	-0.624362	0.458682	0.173448	-0.660598	0.444508	0.137244
Binary	SNPs or indels (nonHLA)	32598909	rs9270678	A	T	0.185256	0.242463	0.183456		0.382645	0.0382702	1.54692e-23	2.1449	0.921277	0.0199024	1.36414	0.882807	0.122288	1.10868	0.861995	0.198382
Binary	SNPs or indels (nonHLA)	32598935	rs2858874	T	C	0.381992	0.37745	0.382134		-0.0074519	0.0307074	0.808258	0.798273	0.191972	3.20651e-05	0.782641	0.194543	5.74709e-05	0.776083	0.197138	8.25913e-05
Binary	SNPs or indels (nonHLA)	32598966	rs9270679	G	A	0.185254	0.242461	0.183453		0.38265	0.0382702	1.54509e-23	2.15194	0.921863	0.019578	1.36851	0.883345	0.121325	1.11174	0.862493	0.197404
Binary	SNPs or indels (nonHLA)	32598967	rs9270680	T	C	0.185254	0.242461	0.183453		0.38265	0.0382702	1.54532e-23	2.15207	0.921956	0.0195831	1.36858	0.883408	0.121334	1.11159	0.862552	0.197494
Binary	SNPs or indels (nonHLA)	32598992	rs2858873	G	C	0.432714	0.380002	0.434373		-0.227066	0.0299364	3.32618e-14	-0.929791	0.195773	2.04092e-06	-0.891921	0.199095	7.4682e-06	-0.876573	0.201767	1.39612e-05
Binary	SNPs or indels (nonHLA)	32598995	rs9270682	T	G	0.185254	0.242463	0.183453		0.382667	0.0382703	1.53864e-23	2.16347	0.922305	0.0189906	1.37868	0.883626	0.118701	1.12143	0.862761	0.193661
Binary	SNPs or indels (nonHLA)	32599006	rs755834718	A	T	0.0400819	0.0362611	0.0402021		-0.114189	0.0768391	0.137258	-1.28623	0.54498	0.018268	-1.30575	0.547438	0.0170696	-1.29648	0.555568	0.0196161
Binary	SNPs or indels (nonHLA)	32599032	rs35820711	T	G	0.189948	0.162773	0.190803		-0.186201	0.0378033	8.41436e-07	-0.349916	0.154454	0.0234823	-0.249977	0.152031	0.100125	-0.283343	0.203731	0.164294
Binary	SNPs or indels (nonHLA)	32599094	rs9270687	A	G	0.185733	0.242769	0.183938		0.381606	0.0382755	2.06266e-23	1.66237	0.794913	0.0365042	1.3241	0.794281	0.0955072	1.08116	0.773964	0.16244
Binary	SNPs or indels (nonHLA)	32599095	rs9270688	C	T	0.185733	0.242769	0.183938		0.381606	0.0382755	2.06233e-23	1.66256	0.794906	0.036482	1.32427	0.794281	0.0954643	1.08131	0.773964	0.162383
Binary	SNPs or indels (nonHLA)	32599103	rs111297777	A	T	0.185733	0.242771	0.183938		0.381619	0.0382755	2.05578e-23	1.66784	0.794976	0.0359079	1.32922	0.79437	0.0942679	1.08569	0.77406	0.160738
Binary	SNPs or indels (nonHLA)	32599115	rs71542417	A	G	0.300339	0.267976	0.301358		-0.163987	0.0322511	3.68218e-07	-0.625285	0.214199	0.00350957	-0.568508	0.219865	0.00971794	-0.535873	0.224852	0.0171621
Binary	SNPs or indels (nonHLA)	32599132	rs9270689	T	A	0.185253	0.242467	0.183452		0.382709	0.0382708	1.52348e-23	2.18896	0.923668	0.0177953	1.40032	0.884697	0.113461	1.14177	0.863752	0.186208
Binary	SNPs or indels (nonHLA)	32599170	rs113147629	C	T	0.0613631	0.0572712	0.0614919		-0.0795974	0.061951	0.198848	0.15203	2.80451	0.956769	0.071539	2.8526	0.979992	0.584825	2.85463	0.837674
Binary	SNPs or indels (nonHLA)	32599171	rs9270690	A	G	0.185253	0.242465	0.183452		0.382692	0.0382709	1.53065e-23	2.18344	0.92436	0.0181715	1.39404	0.885222	0.115303	1.13549	0.864274	0.18891
Binary	SNPs or indels (nonHLA)	32599195	rs9270691	C	G	0.185253	0.242465	0.183452		0.382701	0.0382711	1.52774e-23	2.18869	0.924719	0.0179389	1.3986	0.885489	0.114228	1.13932	0.864513	0.187546
Binary	SNPs or indels (nonHLA)	32599229	rs9270692	T	C	0.185253	0.242465	0.183452		0.382698	0.0382711	1.52929e-23	2.18803	0.925001	0.0180085	1.39799	0.885693	0.11447	1.13867	0.864678	0.187884
Binary	SNPs or indels (nonHLA)	32599230	rs9270693	G	A	0.185253	0.242465	0.183452		0.382698	0.0382711	1.52929e-23	2.18803	0.925001	0.0180085	1.39799	0.885693	0.11447	1.13867	0.864678	0.187884
Binary	SNPs or indels (nonHLA)	32599247	rs9270694	T	C	0.185253	0.242463	0.183452		0.382683	0.0382711	1.53515e-23	2.1806	0.925215	0.0184299	1.39059	0.885849	0.116466	1.13179	0.864835	0.190641
Binary	SNPs or indels (nonHLA)	32599288	rs111665670	G	A	0.061362	0.0572712	0.0614907		-0.079578	0.0619521	0.198963	0.201662	2.80195	0.942624	0.130814	2.84961	0.963385	0.641344	2.85232	0.822096
Binary	SNPs or indels (nonHLA)	32599377	rs9270695	C	A	0.185253	0.242461	0.183452		0.382675	0.0382714	1.53971e-23	2.17699	0.925917	0.0187147	1.38666	0.886273	0.117679	1.12705	0.865284	0.19274
Binary	SNPs or indels (nonHLA)	32599378	rs9270696	A	G	0.185253	0.242461	0.183452		0.382675	0.0382714	1.53971e-23	2.17699	0.925917	0.0187147	1.38666	0.886273	0.117679	1.12705	0.865284	0.19274
Binary	SNPs or indels (nonHLA)	32599479	rs687308	C	T	0.198189	0.147512	0.199784		-0.321383	0.0374599	9.53685e-18	-0.186083	0.197061	0.345023	-0.269141	0.191359	0.159583	-0.261894	0.193685	0.176324
Binary	SNPs or indels (nonHLA)	32599711	rs9270714	T	A	0.185253	0.242461	0.183452		0.382678	0.0382721	1.54147e-23	2.19099	0.929541	0.0184205	1.39544	0.888992	0.116487	1.1339	0.867867	0.191371
Binary	SNPs or indels (nonHLA)	32599714	rs9270715	T	G	0.123863	0.18516	0.121934		0.574316	0.0451298	4.24679e-37	2.45256	0.9856	0.0128321	1.54421	0.937084	0.0993771	1.19864	0.912459	0.188969
Binary	SNPs or indels (nonHLA)	32599725	rs9270716	T	A	0.185253	0.242461	0.183452		0.382678	0.0382722	1.54161e-23	2.19084	0.929584	0.0184338	1.39526	0.889007	0.11654	1.13358	0.867897	0.191511
Binary	SNPs or indels (nonHLA)	32599729	rs9270717	G	C	0.123863	0.185164	0.121934		0.574358	0.0451298	4.19758e-37	2.47186	0.985426	0.0121273	1.56215	0.936909	0.0954463	1.21639	0.912251	0.182403
Binary	SNPs or indels (nonHLA)	32599731	rs590999	G	A	0.132321	0.111982	0.132961		-0.183112	0.0437493	2.84559e-05	-0.855322	0.284598	0.00265259	-0.870934	0.285719	0.00230205	-0.877821	0.284244	0.00201331
Binary	SNPs or indels (nonHLA)	32599774	rs112481371	A	G	0.0173433	0.0179102	0.0173254		0.0387683	0.11555	0.737239	2.44247	2.98663	0.41347	2.48533	2.92497	0.395495	1.80738	2.73243	0.50832
Binary	SNPs or indels (nonHLA)	32599809	rs9270719	C	A	0.185253	0.242457	0.183452		0.382656	0.0382724	1.55194e-23	2.17867	0.93012	0.019162	1.38309	0.889426	0.119937	1.12223	0.868402	0.196254
Binary	SNPs or indels (nonHLA)	32599826	rs9689836	A	T	0.300333	0.267988	0.301351		-0.163913	0.0322534	3.73431e-07	-0.621071	0.214066	0.00371614	-0.564265	0.219726	0.0102274	-0.531342	0.224699	0.0180454
Binary	SNPs or indels (nonHLA)	32599866	rs4713553	T	C	0.0201775	0.0117883	0.0204416		-0.477276	0.108597	1.10804e-05	-1.25769	0.548802	0.0219226	-1.28135	0.551575	0.0201751	-1.27004	0.559904	0.0233093
Binary	SNPs or indels (nonHLA)	32599873	rs9689437	T	C	0.300334	0.267992	0.301352		-0.163897	0.0322535	3.74427e-07	-0.62028	0.214053	0.00375814	-0.563425	0.219711	0.0103358	-0.530512	0.224681	0.018217
Binary	SNPs or indels (nonHLA)	32599879	rs139663859	T	C	0.0622244	0.0488908	0.0626441		-0.249031	0.0613749	4.95928e-05	-0.570986	0.23216	0.013915	-0.53452	0.240268	0.0261026	-0.51683	0.244083	0.0342232
Binary	SNPs or indels (nonHLA)	32599942	rs70993896	A	T	0.185251	0.242455	0.18345		0.382663	0.038273	1.55109e-23	2.18597	0.931584	0.0189499	1.38905	0.89048	0.118786	1.1272	0.869293	0.194739
Binary	SNPs or indels (nonHLA)	32599974	rs117023022	T	G	0.0318509	0.0418157	0.0315372		0.355119	0.0854971	3.27325e-05	0.269069	0.151202	0.0751529	0.186557	0.148596	0.209309	0.191077	0.194994	0.32713
Binary	SNPs or indels (nonHLA)	32599980	rs591973	A	G	0.468304	0.498106	0.467366		0.126342	0.0297505	2.16918e-05	0.0243427	0.187961	0.896955	-0.0915956	0.182495	0.615733	-0.127838	0.185031	0.489627
Binary	SNPs or indels (nonHLA)	32600007	rs62405652	A	C	0.0171991	0.0177309	0.0171823		0.0358636	0.115663	0.756508	-5.83513	4.49749	0.194487	-5.55984	4.59618	0.226406	-5.52365	4.52274	0.22197
Binary	SNPs or indels (nonHLA)	32600018	rs592362	A	G	0.231331	0.233861	0.231251		0.0184029	0.0352741	0.601872	0.265616	0.143659	0.0644666	0.293142	0.142467	0.0396275	0.29947	0.144913	0.0387758
Binary	SNPs or indels (nonHLA)	32600021	rs9270723	T	G	0.185445	0.242708	0.183643		0.383223	0.0382826	1.37271e-23	2.2771	0.919879	0.0133077	1.42905	0.879995	0.104392	1.16554	0.859188	0.17492
Binary	SNPs or indels (nonHLA)	32600043	rs9270724	T	A	0.185445	0.242706	0.183643		0.383211	0.0382828	1.37741e-23	2.26921	0.919633	0.0136056	1.42274	0.879794	0.105849	1.15978	0.859047	0.176995
Binary	SNPs or indels (nonHLA)	32600103	rs4341046	T	C	0.18525	0.242455	0.18345		0.38267	0.0382733	1.54925e-23	2.19794	0.932888	0.01847	1.40025	0.891488	0.116254	1.13704	0.870375	0.191422
Binary	SNPs or indels (nonHLA)	32600120	rs28752490	G	A	0.283013	0.255563	0.283877		-0.129919	0.0331114	8.72049e-05	-0.0691951	0.190143	0.715925	-0.156685	0.184777	0.396454	-0.186774	0.187557	0.319335
Binary	SNPs or indels (nonHLA)	32600169	rs3998183	C	T	0.231328	0.233857	0.231249		0.018397	0.0352742	0.60199	0.265417	0.143641	0.0646347	0.29296	0.142451	0.0397282	0.299208	0.144895	0.0389226
Binary	SNPs or indels (nonHLA)	32600177	rs9270727	C	T	0.185251	0.242455	0.18345		0.382673	0.0382734	1.54877e-23	2.19968	0.93308	0.0184009	1.40261	0.891544	0.115663	1.13984	0.870466	0.190375
Binary	SNPs or indels (nonHLA)	32600179	rs9270728	C	T	0.468308	0.498102	0.46737		0.126307	0.0297505	2.18075e-05	0.0229762	0.187898	0.902677	-0.0927611	0.182438	0.611137	-0.128986	0.184969	0.485594
Binary	SNPs or indels (nonHLA)	32600183	rs9270729	A	G	0.185251	0.242455	0.18345		0.382671	0.0382734	1.54944e-23	2.19889	0.933114	0.0184479	1.40197	0.891591	0.115849	1.13926	0.870504	0.190626
Binary	SNPs or indels (nonHLA)	32600202	rs773337328	A	T	0.301315	0.269726	0.302309		-0.160372	0.032283	6.77444e-07	-0.456761	0.210172	0.0297597	-0.406241	0.215407	0.0593051	-0.37103	0.219806	0.0914132
Binary	SNPs or indels (nonHLA)	32600241	rs9270732	T	C	0.185251	0.24245	0.18345		0.382643	0.0382736	1.56206e-23	2.18413	0.933646	0.0193171	1.38845	0.891941	0.119552	1.12658	0.870807	0.195759
Binary	SNPs or indels (nonHLA)	32600269	rs192628654	A	C	0.00770415	0.0132012	0.00753113		0.709024	0.168493	2.57608e-05	0.335696	0.156687	0.0321561	0.249805	0.154056	0.104906	0.285045	0.206314	0.167093
Binary	SNPs or indels (nonHLA)	32601723	rs11752754	C	T	0.269622	0.227318	0.270953		-0.229771	0.0333605	5.67631e-12	-0.414964	0.128157	0.00120401	-0.323487	0.128124	0.0115764	-0.374142	0.155225	0.0159381
Binary	SNPs or indels (nonHLA)	32601729	rs28510673	G	T	0.0601241	0.0560881	0.0602512		-0.0807003	0.06331	0.20242	0.52728	1.70347	0.756917	-0.646148	1.75618	0.712927	0.826788	1.72963	0.63264
Binary	SNPs or indels (nonHLA)	32601736	rs28567460	G	C	0.0601239	0.056086	0.060251		-0.0807386	0.06331	0.202205	0.500498	1.70403	0.768976	-0.67612	1.75666	0.70032	0.799617	1.73011	0.643954
Binary	SNPs or indels (nonHLA)	32601779	rs9270805	A	T	0.185245	0.242438	0.183444		0.382639	0.0382772	1.57887e-23	2.17892	0.938007	0.0201835	1.3851	0.894438	0.121485	1.11904	0.873301	0.200056
Binary	SNPs or indels (nonHLA)	32601786	rs9270806	T	C	0.451117	0.48024	0.4502		0.124398	0.0298496	3.07973e-05	0.0173087	0.187255	0.926353	-0.0979632	0.181874	0.590142	-0.133848	0.184388	0.467897
Binary	SNPs or indels (nonHLA)	32601795	rs9270807	A	G	0.451117	0.480243	0.450201		0.124407	0.0298496	3.07564e-05	0.0176512	0.18725	0.924898	-0.0976253	0.18187	0.591415	-0.1335	0.184382	0.469042
Binary	SNPs or indels (nonHLA)	32601830	rs9270808	C	G	0.185246	0.242438	0.183445		0.382628	0.0382772	1.58332e-23	2.17325	0.938438	0.020569	1.38012	0.894702	0.122941	1.11409	0.873576	0.202194
Binary	SNPs or indels (nonHLA)	32601831	rs9270809	A	G	0.185246	0.242438	0.183445		0.382628	0.0382772	1.58334e-23	2.17321	0.938447	0.0205716	1.38005	0.89471	0.122964	1.11411	0.873561	0.202179
Binary	SNPs or indels (nonHLA)	32601860	rs11757382	A	C	0.317533	0.285837	0.318531		-0.156213	0.0317897	8.92664e-07	-0.615703	0.213239	0.00388464	-0.55839	0.21885	0.0107268	-0.525132	0.223734	0.0189189
Binary	SNPs or indels (nonHLA)	32601882	rs9270810	C	T	0.185857	0.242841	0.184064		0.381691	0.0382925	2.10861e-23	1.60208	0.85764	0.0617612	1.07935	0.833188	0.195169	0.887885	0.814379	0.2756
Binary	SNPs or indels (nonHLA)	32601890	rs2647060	G	T	0.0672676	0.0903163	0.0665421		0.391447	0.0597664	5.76918e-11	1.70646	0.620313	0.00594217	1.75644	0.634767	0.00565635	1.43287	0.65439	0.0285511
Binary	SNPs or indels (nonHLA)	32601910	rs28605404	A	G	0.0613629	0.0572606	0.061492		-0.0797703	0.0619552	0.197902	-0.214643	2.69378	0.936491	-0.232316	2.72155	0.931974	0.221252	2.7505	0.935887
Binary	SNPs or indels (nonHLA)	32601914	rs477515	G	A	0.265864	0.237792	0.266747		-0.138879	0.0338011	3.97872e-05	-0.0719299	0.189758	0.704642	-0.160119	0.184416	0.385259	-0.189765	0.187207	0.310743
Binary	SNPs or indels (nonHLA)	32601934	rs6938928	T	C	0.317531	0.285837	0.318529		-0.156199	0.0317899	8.94688e-07	-0.614942	0.213224	0.00392637	-0.557631	0.218832	0.0108276	-0.524315	0.223712	0.0190933
Binary	SNPs or indels (nonHLA)	32601935	rs6938929	T	A	0.317531	0.285837	0.318529		-0.1562	0.0317899	8.94682e-07	-0.614954	0.213223	0.00392549	-0.557647	0.218831	0.0108249	-0.524334	0.223711	0.0190883
Binary	SNPs or indels (nonHLA)	32601944	rs9270811	G	A	0.185245	0.242436	0.183445		0.382617	0.0382775	1.58859e-23	2.16546	0.938482	0.0210323	1.37416	0.894654	0.124546	1.10813	0.873477	0.204568
Binary	SNPs or indels (nonHLA)	32601945	rs476775	T	G	0.45112	0.480238	0.450204		0.124376	0.0298494	3.08928e-05	0.0166256	0.187195	0.929229	-0.0984633	0.181821	0.588135	-0.134272	0.184332	0.466355
Binary	SNPs or indels (nonHLA)	32602013	rs9270813	T	C	0.185245	0.242438	0.183445		0.382635	0.0382777	1.582e-23	2.17544	0.9385	0.020449	1.38311	0.894678	0.122122	1.11654	0.873584	0.201209
Binary	SNPs or indels (nonHLA)	32602015	rs476602	C	T	0.451122	0.480236	0.450206		0.124359	0.0298495	3.09733e-05	0.0158032	0.187171	0.932713	-0.0991896	0.181799	0.58534	-0.134986	0.18431	0.463934
Binary	SNPs or indels (nonHLA)	32602075	rs622137	G	A	0.265869	0.237786	0.266753		-0.138931	0.0338011	3.95252e-05	-0.0734907	0.189707	0.698467	-0.16156	0.18437	0.380874	-0.191191	0.187157	0.306991
Binary	SNPs or indels (nonHLA)	32602082	rs9270815	G	A	0.123852	0.185148	0.121922		0.57432	0.0451347	4.31682e-37	2.50148	0.996314	0.0120483	1.58297	0.944225	0.0936442	1.22604	0.918856	0.182101
Binary	SNPs or indels (nonHLA)	32602102	rs9270816	G	T	0.185244	0.242438	0.183444		0.382636	0.0382777	1.58165e-23	2.17703	0.938465	0.0203526	1.3849	0.894606	0.121611	1.11896	0.8735	0.200192
Binary	SNPs or indels (nonHLA)	32602134	rs9270817	G	A	0.185244	0.242436	0.183444		0.382628	0.038278	1.58603e-23	2.17197	0.9385	0.0206514	1.38019	0.894622	0.122889	1.11444	0.873515	0.202024
Binary	SNPs or indels (nonHLA)	32602155	rs116763083	T	A	0.0318538	0.0418051	0.0315405		0.354722	0.0855	3.34227e-05	0.268	0.151194	0.076302	0.185517	0.148591	0.211846	0.189157	0.19491	0.331806
Binary	SNPs or indels (nonHLA)	32602171	rs41489451	G	T	0.0318539	0.0418051	0.0315407		0.354715	0.0855	3.34345e-05	0.267978	0.151194	0.0763273	0.185492	0.148592	0.211909	0.189113	0.194911	0.33192
Binary	SNPs or indels (nonHLA)	32602176	rs116067873	C	T	0.0171832	0.0177351	0.0171659		0.0370871	0.115719	0.748596	-4.31049	4.51753	0.339997	-4.00741	4.55038	0.378493	-3.89385	4.46371	0.383026
Binary	SNPs or indels (nonHLA)	32602184	chr6_32602184_TA_T	A	T	0.189892	0.162822	0.190744		-0.185607	0.037814	9.18136e-07	-0.340291	0.154387	0.0275141	-0.240653	0.151976	0.113309	-0.266502	0.203542	0.190424
Binary	SNPs or indels (nonHLA)	32602190	rs66518421	A	T	0.185244	0.242436	0.183444		0.382629	0.0382781	1.58625e-23	2.16694	0.938095	0.0208918	1.37604	0.894158	0.123824	1.11044	0.873073	0.203418
Binary	SNPs or indels (nonHLA)	32602192	rs143918776	A	T	0.185244	0.242436	0.183444		0.38263	0.0382781	1.58598e-23	2.16692	0.938042	0.0208854	1.3761	0.894118	0.123789	1.11053	0.873027	0.203357
Binary	SNPs or indels (nonHLA)	32602195	rs9270819	C	T	0.185566	0.242784	0.183765		0.383182	0.0382917	1.42107e-23	1.79546	0.901648	0.0464469	1.01203	0.861134	0.239904	0.619956	0.840753	0.460889
Binary	SNPs or indels (nonHLA)	32602220	rs9270820	A	C	0.185566	0.242784	0.183765		0.383177	0.0382917	1.423e-23	1.79347	0.901811	0.0467303	1.01057	0.861215	0.240626	0.61884	0.840824	0.461735
Binary	SNPs or indels (nonHLA)	32602248	rs9270822	T	C	0.185572	0.242784	0.183771		0.383151	0.0382914	1.4316e-23	1.78404	0.901762	0.0478851	1.00036	0.860941	0.24526	0.609111	0.840704	0.468741
Binary	SNPs or indels (nonHLA)	32602274	rs9270823	G	C	0.185567	0.242784	0.183766		0.383171	0.0382916	1.42486e-23	1.79093	0.901965	0.0470788	1.00824	0.861312	0.241765	0.616153	0.840965	0.463757
Binary	SNPs or indels (nonHLA)	32602278	rs9270824	G	T	0.185567	0.242782	0.183766		0.383156	0.0382916	1.4305e-23	1.78245	0.901925	0.0481234	1.00073	0.861289	0.245274	0.609012	0.840944	0.468944
Binary	SNPs or indels (nonHLA)	32602293	rs113354454	A	T	0.252848	0.333104	0.250322		0.433784	0.0341997	7.26816e-37	1.80369	0.522155	0.000551654	1.5353	0.519154	0.00310319	1.16954	0.528017	0.0267618
Binary	SNPs or indels (nonHLA)	32602305	rs9270826	T	G	0.185566	0.242779	0.183765		0.383146	0.0382917	1.43435e-23	1.77593	0.901827	0.0489238	0.994961	0.86123	0.247978	0.603432	0.840887	0.472996
Binary	SNPs or indels (nonHLA)	32602333	rs13191764	T	A	0.0784781	0.0632265	0.0789582		-0.231414	0.0551329	2.70009e-05	-0.577233	0.231054	0.0124805	-0.542192	0.239026	0.0233082	-0.524145	0.242819	0.0308826
Binary	SNPs or indels (nonHLA)	32602351	rs544621694	A	G	0.00900095	0.0132075	0.00886855		0.534823	0.162968	0.00103162	0.368903	0.191634	0.0542235	0.326701	0.190832	0.0869002	0.283731	0.195531	0.146756
Binary	SNPs or indels (nonHLA)	32602355	rs9270827	A	C	0.185243	0.242429	0.183443		0.382589	0.0382782	1.60407e-23	2.14094	0.938254	0.0224992	1.35426	0.894142	0.129876	1.0898	0.873126	0.211971
Binary	SNPs or indels (nonHLA)	32602367	rs9270828	C	T	0.185243	0.242429	0.183443		0.382587	0.0382784	1.60508e-23	2.13995	0.938271	0.0225641	1.35341	0.894126	0.13011	1.08888	0.873103	0.212349
Binary	SNPs or indels (nonHLA)	32602370	rs2516052	A	G	0.265877	0.237779	0.266761		-0.13899	0.033801	3.92247e-05	-0.0754248	0.189566	0.690717	-0.163446	0.18424	0.375004	-0.193019	0.187024	0.302047
Binary	SNPs or indels (nonHLA)	32602372	rs2454137	A	G	0.231299	0.233838	0.231219		0.0184526	0.0352716	0.600864	0.265775	0.143333	0.0637044	0.29322	0.142157	0.0391461	0.299168	0.144585	0.0385321
Binary	SNPs or indels (nonHLA)	32602395	rs72847586	T	C	0.0613635	0.0572628	0.0614925		-0.0797364	0.0619556	0.198096	-0.139584	2.65628	0.958092	-0.145282	2.6818	0.956797	0.292723	2.71186	0.914042
Binary	SNPs or indels (nonHLA)	32602404	rs9270830	A	G	0.185243	0.242431	0.183443		0.382596	0.0382782	1.60107e-23	2.14277	0.93755	0.0222828	1.35665	0.893535	0.12894	1.09155	0.872524	0.210926
Binary	SNPs or indels (nonHLA)	32602407	rs2516051	C	T	0.265878	0.237779	0.266762		-0.138991	0.0338011	3.92197e-05	-0.0754679	0.189543	0.690513	-0.163447	0.184218	0.374946	-0.193004	0.187	0.302023
Binary	SNPs or indels (nonHLA)	32602439	rs72847588	G	A	0.061364	0.0572628	0.0614931		-0.0797507	0.0619548	0.198012	-0.167928	2.65692	0.949604	-0.170127	2.6822	0.949425	0.266757	2.71317	0.921679
Binary	SNPs or indels (nonHLA)	32602444	rs9270831	A	G	0.185505	0.242623	0.183707		0.382303	0.0382898	1.78248e-23	1.96882	0.923566	0.0330267	1.23189	0.881679	0.16235	0.986734	0.861712	0.252172
Binary	SNPs or indels (nonHLA)	32602451	rs9270832	C	T	0.185505	0.242623	0.183708		0.382305	0.0382898	1.78193e-23	1.96951	0.923455	0.0329433	1.23263	0.881601	0.162059	0.987359	0.861631	0.25183
Binary	SNPs or indels (nonHLA)	32602461	rs9270833	C	T	0.185505	0.242623	0.183708		0.382305	0.0382898	1.78206e-23	1.969	0.92348	0.032994	1.23221	0.881601	0.162206	0.986896	0.86166	0.252066
Binary	SNPs or indels (nonHLA)	32602484	rs66843165	A	T	0.451151	0.480245	0.450235		0.12429	0.0298499	3.12961e-05	0.0127272	0.186984	0.945734	-0.101947	0.181635	0.574611	-0.137562	0.184137	0.455026
Binary	SNPs or indels (nonHLA)	32602489	rs9270834	A	C	0.185659	0.242773	0.183862		0.38231	0.0382904	1.7825e-23	2.10731	0.891591	0.018101	1.40944	0.853628	0.0987137	1.19046	0.837767	0.155318
Binary	SNPs or indels (nonHLA)	32602504	rs9270835	A	G	0.185409	0.242602	0.183608		0.382687	0.0382796	1.56803e-23	2.30537	0.903742	0.0107437	1.55912	0.863976	0.0711405	1.32269	0.847336	0.118523
Binary	SNPs or indels (nonHLA)	32602534	rs34039593	T	G	0.198717	0.14772	0.200323		-0.323283	0.0374275	5.74083e-18	-0.257256	0.194345	0.185599	-0.340474	0.188926	0.0715217	-0.339869	0.191028	0.0752136
Binary	SNPs or indels (nonHLA)	32602548	rs9270836	G	A	0.185396	0.242569	0.183596		0.382521	0.038279	1.6357e-23	2.22759	0.903898	0.0137231	1.49016	0.86423	0.0846599	1.25583	0.847601	0.13844
Binary	SNPs or indels (nonHLA)	32602575	rs2516050	A	G	0.45114	0.480217	0.450225		0.124211	0.0298491	3.16447e-05	0.0103294	0.186939	0.955935	-0.104074	0.181588	0.566554	-0.139771	0.184092	0.447706
Binary	SNPs or indels (nonHLA)	32602576	rs9270838	T	C	0.185395	0.242573	0.183596		0.382554	0.038279	1.62179e-23	2.24622	0.903987	0.0129625	1.50686	0.864289	0.081254	1.27155	0.847637	0.133586
Binary	SNPs or indels (nonHLA)	32602598	rs9270839	C	A	0.185395	0.242573	0.183595		0.382559	0.0382791	1.61993e-23	2.24788	0.903832	0.0128801	1.50821	0.864103	0.0809155	1.2729	0.847465	0.133096
Binary	SNPs or indels (nonHLA)	32602600	rs9270840	T	C	0.185395	0.242573	0.183595		0.382558	0.0382791	1.62039e-23	2.24754	0.903857	0.0128966	1.50768	0.864118	0.0810262	1.27247	0.847472	0.133231
Binary	SNPs or indels (nonHLA)	32602623	rs2516049	T	C	0.265883	0.237777	0.266768		-0.139023	0.0338007	3.90521e-05	-0.076429	0.18944	0.68662	-0.16431	0.184125	0.37219	-0.193832	0.186908	0.299714
Binary	SNPs or indels (nonHLA)	32602624	rs2454138	G	A	0.265883	0.237777	0.266768		-0.139023	0.0338007	3.90504e-05	-0.0764494	0.18944	0.68654	-0.164329	0.184125	0.372131	-0.193853	0.186907	0.29966
Binary	SNPs or indels (nonHLA)	32602640	rs2647062	A	C	0.198599	0.147444	0.200209		-0.323438	0.0373958	5.19187e-18	-0.252107	0.195563	0.197352	-0.33348	0.190008	0.0792445	-0.329516	0.19212	0.0863168
Binary	SNPs or indels (nonHLA)	32602641	rs9270841	G	T	0.185242	0.242427	0.183442		0.38258	0.0382788	1.60969e-23	2.1307	0.936856	0.0229473	1.34714	0.892897	0.131365	1.08311	0.871954	0.214176
Binary	SNPs or indels (nonHLA)	32602649	rs28724228	C	A	0.00598135	0.00546183	0.0059977		-0.0794468	0.19571	0.684785	-0.37318	0.178599	0.0366639	-0.372924	0.181812	0.0402518	-0.427101	0.218676	0.0508056
Binary	SNPs or indels (nonHLA)	32602662	rs2647063	G	C	0.0672832	0.0903311	0.0665577		0.391381	0.05976	5.78395e-11	1.64725	0.608221	0.00676263	1.69306	0.621732	0.00646666	1.38013	0.640061	0.0310644
Binary	SNPs or indels (nonHLA)	32602684	rs9270842	T	C	0.185242	0.242425	0.183442		0.382565	0.038279	1.61701e-23	2.11971	0.936707	0.0236399	1.33781	0.892682	0.133967	1.07488	0.871786	0.217588
Binary	SNPs or indels (nonHLA)	32602701	rs9270843	G	A	0.185242	0.242427	0.183442		0.382579	0.038279	1.61121e-23	2.12903	0.936724	0.0230351	1.34654	0.892682	0.131445	1.08338	0.871802	0.213981
Binary	SNPs or indels (nonHLA)	32602717	rs72847591	C	T	0.0617478	0.0580725	0.0618635		-0.0724694	0.0619748	0.242269	1.817	1.83798	0.322868	1.21124	1.81631	0.504857	1.12464	1.81941	0.536489
Binary	SNPs or indels (nonHLA)	32602747	rs72318718	A	T	0.185242	0.242427	0.183442		0.382581	0.038279	1.61041e-23	2.12926	0.936584	0.0230003	1.34744	0.892475	0.1311	1.08413	0.871634	0.21358
Binary	SNPs or indels (nonHLA)	32602773	rs9270844	G	T	0.185241	0.242429	0.183441		0.382599	0.0382791	1.60354e-23	2.13985	0.936575	0.0223267	1.3578	0.89253	0.128184	1.09386	0.871695	0.209527
Binary	SNPs or indels (nonHLA)	32602794	rs9270845	C	T	0.185242	0.242434	0.183441		0.382628	0.0382791	1.59115e-23	2.15637	0.936251	0.0212675	1.37357	0.89226	0.123701	1.10876	0.871437	0.203253
Binary	SNPs or indels (nonHLA)	32602796	rs558721	C	T	0.198601	0.147436	0.200211		-0.323499	0.0373956	5.11729e-18	-0.253864	0.195503	0.194111	-0.335125	0.18995	0.0776852	-0.331126	0.192062	0.084698
Binary	SNPs or indels (nonHLA)	32602800	rs9270846	T	A	0.185242	0.242434	0.183442		0.382625	0.0382791	1.59252e-23	2.15437	0.936216	0.0213833	1.37174	0.892236	0.124189	1.10696	0.871399	0.20397
Binary	SNPs or indels (nonHLA)	32602825	rs9270847	T	G	0.185242	0.242429	0.183442		0.382594	0.0382791	1.60527e-23	2.13438	0.93597	0.0225844	1.3546	0.892045	0.128882	1.09053	0.871194	0.210657
Binary	SNPs or indels (nonHLA)	32602832	rs9270848	T	C	0.185241	0.242429	0.183441		0.3826	0.0382793	1.60323e-23	2.13586	0.935821	0.0224694	1.35616	0.891941	0.128395	1.09249	0.871103	0.20979
Binary	SNPs or indels (nonHLA)	32602872	rs9270849	T	C	0.185241	0.242427	0.183441		0.382583	0.0382793	1.61075e-23	2.12466	0.935655	0.0231607	1.34678	0.891703	0.130955	1.08342	0.87089	0.213488
Binary	SNPs or indels (nonHLA)	32602890	rs73727334	G	A	0.185242	0.242425	0.183442		0.382571	0.0382794	1.61631e-23	2.11701	0.935716	0.02367	1.33992	0.891735	0.132942	1.07698	0.870913	0.216233
Binary	SNPs or indels (nonHLA)	32602894	rs543566246	A	T	0.185242	0.242425	0.183442		0.382571	0.0382794	1.61647e-23	2.11672	0.935743	0.0236924	1.3399	0.891742	0.132949	1.07719	0.870921	0.216149
Binary	SNPs or indels (nonHLA)	32602898	rs532181685	A	T	0.185242	0.242425	0.183442		0.382569	0.0382794	1.61716e-23	2.11542	0.935559	0.0237513	1.3391	0.891591	0.133118	1.07664	0.870792	0.216313
Binary	SNPs or indels (nonHLA)	32602940	rs9270850	A	G	0.185242	0.242427	0.183442		0.382576	0.0382794	1.61408e-23	2.11969	0.935471	0.0234574	1.34368	0.891456	0.131738	1.08113	0.87064	0.214323
Binary	SNPs or indels (nonHLA)	32602994	rs113349844	G	C	0.0102662	0.0160544	0.010084		0.615799	0.14879	3.49258e-05	2.79655	1.15553	0.0155145	1.52791	1.06641	0.151929	0.968781	1.02842	0.346186
Binary	SNPs or indels (nonHLA)	32602999	rs9270851	T	C	0.185242	0.242425	0.183442		0.382565	0.0382796	1.61947e-23	2.11102	0.935016	0.0239624	1.33687	0.891043	0.133524	1.07392	0.870292	0.21721
Binary	SNPs or indels (nonHLA)	32603020	rs9270852	A	G	0.185242	0.242425	0.183442		0.382567	0.0382797	1.61937e-23	2.11074	0.934929	0.0239669	1.33648	0.890948	0.133595	1.0742	0.870201	0.217045
Binary	SNPs or indels (nonHLA)	32603023	rs9270853	A	G	0.185242	0.242425	0.183442		0.382568	0.0382797	1.61886e-23	2.11128	0.934842	0.0239177	1.33719	0.890869	0.133356	1.0748	0.870125	0.216748
Binary	SNPs or indels (nonHLA)	32603032	rs9270854	G	A	0.185241	0.242425	0.183441		0.382571	0.0382797	1.61781e-23	2.11304	0.93485	0.0238023	1.33872	0.890884	0.13292	1.07611	0.870171	0.216213
Binary	SNPs or indels (nonHLA)	32603040	rs678770	T	A	0.230815	0.233151	0.230741		0.0173084	0.0353402	0.624299	0.255242	0.143484	0.0752585	0.284839	0.14234	0.0453803	0.288442	0.1448	0.0463714
Binary	SNPs or indels (nonHLA)	32603062	rs9270856	G	A	0.185241	0.242427	0.183441		0.382587	0.0382799	1.61121e-23	2.12235	0.934606	0.0231555	1.34783	0.890678	0.130214	1.0846	0.869981	0.212509
Binary	SNPs or indels (nonHLA)	32603072	rs9270857	A	G	0.185241	0.242427	0.183441		0.38259	0.0382799	1.60989e-23	2.12282	0.934326	0.0230847	1.3483	0.890432	0.129972	1.0849	0.869732	0.212253
Binary	SNPs or indels (nonHLA)	32603082	rs9270858	T	C	0.18524	0.242427	0.18344		0.382593	0.0382799	1.60903e-23	2.12317	0.934003	0.023014	1.34898	0.890171	0.129666	1.08569	0.869474	0.211784
Binary	SNPs or indels (nonHLA)	32603100	rs1909096	A	G	0.0672924	0.0903416	0.0665669		0.391377	0.0597554	5.76708e-11	1.60695	0.599251	0.00732726	1.65005	0.612104	0.00702389	1.34416	0.62935	0.0326967
Binary	SNPs or indels (nonHLA)	32603103	rs556025	C	T	0.265902	0.237771	0.266787		-0.139136	0.0338001	3.84766e-05	-0.0800772	0.189142	0.672025	-0.167643	0.183859	0.361872	-0.196997	0.186628	0.291171
Binary	SNPs or indels (nonHLA)	32603170	rs9281920	A	T	0.45116	0.480211	0.450245		0.124101	0.029849	3.21557e-05	0.0065207	0.186624	0.972127	-0.107206	0.181309	0.554325	-0.142714	0.183804	0.437484
Binary	SNPs or indels (nonHLA)	32603182	rs679243	T	C	0.45116	0.480211	0.450245		0.124101	0.029849	3.21561e-05	0.00653269	0.186615	0.972075	-0.107178	0.181302	0.554413	-0.14271	0.183797	0.43748
Binary	SNPs or indels (nonHLA)	32603994	rs9270885	A	G	0.185239	0.242423	0.183439		0.382592	0.0382826	1.62153e-23	2.05236	0.919989	0.0256908	1.32013	0.87777	0.132592	1.06633	0.857839	0.213853
Binary	SNPs or indels (nonHLA)	32604152	rs4367411	T	C	0.123965	0.185255	0.122036		0.574316	0.045142	4.43786e-37	2.25687	0.944287	0.0168471	1.47177	0.898061	0.101248	1.12201	0.873202	0.198815
Binary	SNPs or indels (nonHLA)	32604155	rs9270900	G	A	0.185364	0.242556	0.183564		0.38272	0.0382875	1.58758e-23	1.95646	0.886784	0.0273677	1.2889	0.848004	0.12853	1.02778	0.827397	0.214168
Binary	SNPs or indels (nonHLA)	32604156	rs9270901	A	C	0.185364	0.242556	0.183564		0.38272	0.0382875	1.58786e-23	1.95607	0.886769	0.0273952	1.28856	0.847982	0.128621	1.02746	0.827376	0.214301
Binary	SNPs or indels (nonHLA)	32604184	rs17425622	T	C	0.198576	0.147362	0.200189		-0.323902	0.0373977	4.67656e-18	-0.265352	0.194424	0.172312	-0.34599	0.18895	0.0670836	-0.342228	0.191071	0.0732771
Binary	SNPs or indels (nonHLA)	32604185	rs9270902	G	A	0.186008	0.242908	0.184217		0.381168	0.0383177	2.58386e-23	1.53185	0.86198	0.075547	1.17798	0.827164	0.154409	0.922465	0.811708	0.255768
Binary	SNPs or indels (nonHLA)	32604219	rs9279791	A	T	0.185325	0.242531	0.183524		0.382784	0.038286	1.55479e-23	1.9383	0.885504	0.0286025	1.2746	0.846862	0.132301	1.01473	0.826323	0.219447
Binary	SNPs or indels (nonHLA)	32604222	rs114828170	T	A	0.185325	0.242531	0.183524		0.382785	0.038286	1.55439e-23	1.9377	0.885183	0.0285944	1.27464	0.84659	0.132167	1.01491	0.826091	0.219235
Binary	SNPs or indels (nonHLA)	32604246	rs146910480	A	T	0.31027	0.279688	0.311233		-0.154326	0.0323185	1.79567e-06	-0.371476	0.170654	0.029497	-0.331669	0.174052	0.0567056	-0.282544	0.17542	0.107252
Binary	SNPs or indels (nonHLA)	32604253	rs526784	T	A	0.265953	0.237737	0.266841		-0.139523	0.033797	3.65546e-05	-0.0921823	0.187926	0.623762	-0.178457	0.182762	0.328845	-0.207335	0.185482	0.263644
Binary	SNPs or indels (nonHLA)	32604271	rs585305	G	T	0.265954	0.237737	0.266842		-0.139529	0.033797	3.6522e-05	-0.0924412	0.187896	0.622733	-0.178719	0.182734	0.328059	-0.207586	0.185453	0.262994
Binary	SNPs or indels (nonHLA)	32604283	rs9270904	C	T	0.185236	0.242423	0.183436		0.38261	0.0382835	1.61742e-23	2.02715	0.912142	0.0262563	1.31363	0.871019	0.131516	1.0636	0.851513	0.21164
Binary	SNPs or indels (nonHLA)	32604299	rs9270905	A	G	0.185236	0.242421	0.183436		0.382598	0.0382835	1.62255e-23	2.02055	0.911968	0.02672	1.30821	0.870898	0.133064	1.05882	0.851368	0.213622
Binary	SNPs or indels (nonHLA)	32604302	rs9270906	C	T	0.185236	0.242421	0.183436		0.382597	0.0382837	1.62319e-23	2.01977	0.911968	0.0267781	1.30748	0.870883	0.133272	1.05799	0.851346	0.213968
Binary	SNPs or indels (nonHLA)	32604305	rs9270907	T	C	0.185236	0.242421	0.183436		0.382598	0.0382837	1.6229e-23	2.01983	0.911893	0.0267609	1.30757	0.870815	0.133211	1.05813	0.851296	0.213882
Binary	SNPs or indels (nonHLA)	32604329	rs34102154	G	A	0.315432	0.28396	0.316423		-0.155347	0.0318605	1.0834e-06	-0.473445	0.183978	0.0100711	-0.452296	0.188788	0.0165845	-0.406865	0.191002	0.0331585
Binary	SNPs or indels (nonHLA)	32604336	rs585669	A	G	0.418875	0.478787	0.416989		0.250415	0.0301081	9.00627e-17	0.318974	0.1336	0.016962	0.341754	0.133337	0.0103747	0.332154	0.134933	0.0138309
Binary	SNPs or indels (nonHLA)	32604371	rs9270908	A	G	0.185236	0.242425	0.183436		0.382629	0.0382838	1.61023e-23	2.02556	0.90895	0.02585	1.31803	0.868357	0.129052	1.06976	0.848932	0.207624
Binary	SNPs or indels (nonHLA)	32604378	rs4382332	T	C	0.0613647	0.0572522	0.0614941		-0.0799517	0.0619563	0.196893	-0.439018	2.36277	0.852597	-0.395895	2.37878	0.86782	-0.065341	2.40288	0.978306
Binary	SNPs or indels (nonHLA)	32604402	rs9270909	G	A	0.185824	0.242803	0.18403		0.381663	0.038304	2.19012e-23	1.29034	0.789285	0.102087	0.985192	0.774293	0.203242	0.819951	0.761945	0.281871
Binary	SNPs or indels (nonHLA)	32604403	rs9270910	G	C	0.499285	0.473534	0.500095		-0.0960617	0.0298096	0.00127076	0.376242	0.181092	0.0377438	0.373018	0.185204	0.0439993	0.336356	0.187188	0.0723541
Binary	SNPs or indels (nonHLA)	32604425	rs9270911	C	T	0.499286	0.473532	0.500097		-0.096071	0.0298095	0.00126932	0.375797	0.181055	0.0379321	0.372563	0.185166	0.0442146	0.335907	0.187149	0.0726762
Binary	SNPs or indels (nonHLA)	32604447	rs9270912	G	A	0.185236	0.242421	0.183436		0.38259	0.038284	1.62745e-23	1.99605	0.90698	0.0277524	1.29588	0.866649	0.13484	1.04901	0.847379	0.215733
Binary	SNPs or indels (nonHLA)	32604452	rs9270913	G	A	0.185236	0.242421	0.183436		0.382588	0.0382838	1.62822e-23	1.99419	0.906643	0.0278396	1.29501	0.866333	0.134964	1.04835	0.847099	0.215873
Binary	SNPs or indels (nonHLA)	32604457	rs28582842	G	A	0.061365	0.0572522	0.0614945		-0.0799566	0.0619567	0.196868	-0.442425	2.34774	0.850526	-0.397468	2.36297	0.86642	-0.0704629	2.38751	0.976455
Binary	SNPs or indels (nonHLA)	32604472	rs9270914	T	A	0.185235	0.242421	0.183435		0.382594	0.038284	1.62581e-23	1.99127	0.905346	0.0278459	1.29418	0.865179	0.134694	1.04816	0.845959	0.215337
Binary	SNPs or indels (nonHLA)	32604474	rs2858870	T	C	0.0673368	0.0903733	0.0666118		0.390981	0.0597297	5.91598e-11	1.40945	0.559663	0.0117891	1.44007	0.569706	0.0114801	1.16713	0.583254	0.0453853
Binary	SNPs or indels (nonHLA)	32604501	rs28707773	C	A	0.0613654	0.0572501	0.0614949		-0.0799997	0.0619563	0.196624	-0.499661	2.33419	0.830499	-0.452995	2.34938	0.847104	-0.129633	2.37326	0.956439
Binary	SNPs or indels (nonHLA)	32604513	rs9270915	A	G	0.185235	0.242421	0.183435		0.382589	0.0382841	1.62881e-23	1.98417	0.904503	0.0282604	1.28917	0.864446	0.135876	1.04374	0.84533	0.21694
Binary	SNPs or indels (nonHLA)	32604515	rs9270916	C	A	0.185235	0.242421	0.183435		0.382592	0.0382843	1.62805e-23	1.98478	0.904396	0.0281926	1.29022	0.864334	0.135508	1.04459	0.845237	0.216516
Binary	SNPs or indels (nonHLA)	32604517	rs9270917	T	G	0.123837	0.185129	0.121908		0.574236	0.0451392	4.49369e-37	2.36682	0.971072	0.0147966	1.52956	0.922186	0.0971927	1.18892	0.898642	0.185827
Binary	SNPs or indels (nonHLA)	32604525	rs9270918	A	G	0.185235	0.242419	0.183435		0.382578	0.0382843	1.63389e-23	1.97628	0.904004	0.0288052	1.28282	0.864013	0.137617	1.03757	0.84493	0.219451
Binary	SNPs or indels (nonHLA)	32604528	rs9270919	T	G	0.185699	0.242628	0.183907		0.381127	0.0382964	2.47041e-23	1.15671	0.822436	0.159592	0.651612	0.794515	0.412138	0.502693	0.78265	0.520682
Binary	SNPs or indels (nonHLA)	32604534	rs586610	T	C	0.265969	0.237729	0.266858		-0.139629	0.0337955	3.60291e-05	-0.0955597	0.187458	0.610215	-0.18137	0.182339	0.319891	-0.210013	0.185039	0.256389
Binary	SNPs or indels (nonHLA)	32604545	rs9270920	T	C	0.185234	0.242419	0.183434		0.382587	0.0382844	1.63075e-23	1.97686	0.902926	0.028568	1.28579	0.863066	0.136278	1.04137	0.843974	0.217243
Binary	SNPs or indels (nonHLA)	32604549	rs9270921	T	C	0.185234	0.242419	0.183434		0.382589	0.0382844	1.63016e-23	1.97673	0.902657	0.0285317	1.28572	0.862843	0.136198	1.04147	0.843747	0.217079
Binary	SNPs or indels (nonHLA)	32604611	rs9270922	C	T	0.185233	0.242423	0.183433		0.382621	0.0382845	1.61712e-23	1.98549	0.900633	0.0274857	1.29782	0.861156	0.131792	1.05407	0.842268	0.210766
Binary	SNPs or indels (nonHLA)	32604628	rs9270923	T	C	0.124276	0.185571	0.122347		0.574952	0.0451618	3.9802e-37	2.49169	0.951828	0.00884982	1.7401	0.904945	0.0544946	1.27581	0.884142	0.149023
Binary	SNPs or indels (nonHLA)	32604631	rs9270924	A	G	0.185233	0.242421	0.183433		0.382601	0.0382845	1.62547e-23	1.97219	0.900293	0.02848	1.28745	0.860867	0.134776	1.04432	0.841971	0.214856
Binary	SNPs or indels (nonHLA)	32604656	rs9270925	G	A	0.185233	0.242423	0.183433		0.382621	0.0382848	1.61774e-23	1.97899	0.899394	0.0277815	1.29534	0.860067	0.132042	1.05271	0.841269	0.210815
Binary	SNPs or indels (nonHLA)	32604658	rs9270926	A	C	0.185233	0.242423	0.183433		0.382623	0.0382848	1.61721e-23	1.98021	0.899507	0.0277051	1.29628	0.860156	0.131804	1.05337	0.84134	0.210567
Binary	SNPs or indels (nonHLA)	32604674	rs9270927	G	A	0.185233	0.242421	0.183433		0.382606	0.0382848	1.62493e-23	1.96771	0.898868	0.0285907	1.28674	0.859623	0.13443	1.04419	0.840845	0.214296
Binary	SNPs or indels (nonHLA)	32604684	rs9270928	T	G	0.123836	0.185124	0.121907		0.574179	0.0451392	4.56917e-37	2.32151	0.96596	0.0162467	1.50111	0.918004	0.102008	1.16393	0.894911	0.193391
Binary	SNPs or indels (nonHLA)	32604770	rs9270931	T	A	0.185233	0.242425	0.183433		0.38264	0.0382853	1.61152e-23	1.9665	0.894063	0.0278417	1.29469	0.85552	0.130194	1.0532	0.836848	0.208199
Binary	SNPs or indels (nonHLA)	32604794	rs67141839	A	T	0.189963	0.248562	0.188119		0.391584	0.0382326	1.28365e-24	0.457402	0.297904	0.124685	0.304713	0.291296	0.295535	0.266914	0.289312	0.356225
Binary	SNPs or indels (nonHLA)	32604806	rs77102498	A	G	0.185233	0.242421	0.183433		0.382614	0.0382853	1.62297e-23	1.94523	0.892499	0.0292925	1.27787	0.854263	0.134685	1.03788	0.835701	0.214267
Binary	SNPs or indels (nonHLA)	32604809	rs9270932	A	G	0.185233	0.242423	0.183433		0.382629	0.0382854	1.61699e-23	1.95179	0.89226	0.0287076	1.28436	0.854058	0.132626	1.04394	0.835485	0.211482
Binary	SNPs or indels (nonHLA)	32604882	rs9270933	G	C	0.185232	0.242417	0.183432		0.382585	0.0382856	1.63669e-23	1.91643	0.889102	0.0311251	1.25732	0.851223	0.139654	1.01956	0.832834	0.220875
Binary	SNPs or indels (nonHLA)	32604889	rs2858869	A	G	0.067356	0.0903922	0.0666309		0.390853	0.0597158	5.94144e-11	1.33796	0.543576	0.013839	1.36527	0.552666	0.0134989	1.10591	0.564866	0.0502515
Binary	SNPs or indels (nonHLA)	32604918	rs9270934	C	G	0.185231	0.242419	0.183431		0.382598	0.0382854	1.63039e-23	1.91978	0.887792	0.0305854	1.26275	0.85013	0.137451	1.02505	0.831871	0.217864
Binary	SNPs or indels (nonHLA)	32604924	rs9270935	G	A	0.185231	0.242417	0.183431		0.382586	0.0382854	1.63605e-23	1.91005	0.887075	0.0313031	1.25496	0.849538	0.139616	1.01799	0.831262	0.220714
Binary	SNPs or indels (nonHLA)	32604960	rs28638783	G	A	0.0613582	0.0572417	0.0614878		-0.0800446	0.0619632	0.196424	-0.503727	2.2176	0.820308	-0.471212	2.23222	0.832812	-0.16536	2.25073	0.941433
Binary	SNPs or indels (nonHLA)	32604965	rs13214858	C	G	0.0764469	0.0613011	0.0769236		-0.234146	0.0557977	2.71256e-05	-0.450139	0.195735	0.0214629	-0.449139	0.202057	0.0262268	-0.414115	0.203209	0.0415624
Binary	SNPs or indels (nonHLA)	32604980	rs9270937	G	A	0.185232	0.242412	0.183432		0.382545	0.0382856	1.65387e-23	1.88381	0.885214	0.0333305	1.23517	0.848018	0.145244	0.998862	0.829848	0.228716
Binary	SNPs or indels (nonHLA)	32605029	rs9270939	A	G	0.185232	0.242415	0.183432		0.382556	0.0382854	1.64885e-23	1.87947	0.882566	0.0332081	1.23675	0.845702	0.143633	1.00188	0.827698	0.226111
Binary	SNPs or indels (nonHLA)	32605073	rs9270940	G	A	0.185231	0.242408	0.183431		0.382524	0.0382857	1.66402e-23	1.85511	0.880297	0.0350856	1.21864	0.843811	0.148681	0.985914	0.825873	0.232563
Binary	SNPs or indels (nonHLA)	32605074	rs9270941	A	G	0.185231	0.242408	0.183431		0.382523	0.0382857	1.6643e-23	1.85512	0.88039	0.0351036	1.21851	0.843896	0.148766	0.985741	0.825962	0.232693
Binary	SNPs or indels (nonHLA)	32605114	rs779186777	A	T	0.18523	0.242415	0.18343		0.382568	0.0382859	1.64525e-23	1.87329	0.87875	0.0330257	1.2379	0.84246	0.141726	1.00401	0.824552	0.223361
Binary	SNPs or indels (nonHLA)	32605118	rs150986494	A	T	0.18523	0.242417	0.18343		0.382581	0.0382859	1.63959e-23	1.88045	0.878742	0.03236	1.24452	0.842453	0.139605	1.01031	0.824579	0.220484
Binary	SNPs or indels (nonHLA)	32605127	rs574170	T	A	0.283158	0.255451	0.28403		-0.131088	0.0331124	7.53035e-05	-0.105403	0.186302	0.571553	-0.19016	0.181295	0.294226	-0.217991	0.183932	0.235948
Binary	SNPs or indels (nonHLA)	32605134	rs9270944	G	A	0.185231	0.242415	0.183431		0.382564	0.0382859	1.64756e-23	1.869	0.87831	0.0333411	1.23569	0.842134	0.142285	1.00157	0.824287	0.224338
Binary	SNPs or indels (nonHLA)	32605163	rs72850016	A	G	0.0613569	0.0572375	0.0614866		-0.0800958	0.061964	0.196143	-0.543343	2.1677	0.802082	-0.508532	2.18177	0.815697	-0.212276	2.19772	0.923052
Binary	SNPs or indels (nonHLA)	32605171	rs9270945	C	A	0.18523	0.242406	0.183431		0.382505	0.038286	1.67342e-23	1.83075	0.876486	0.0367319	1.20336	0.840463	0.152207	0.97223	0.822653	0.237277
Binary	SNPs or indels (nonHLA)	32605175	rs9270946	A	G	0.18523	0.242406	0.18343		0.382506	0.038286	1.673e-23	1.82976	0.876217	0.0367748	1.2027	0.840223	0.152317	0.971768	0.82245	0.237381
Binary	SNPs or indels (nonHLA)	32605184	rs9270947	C	G	0.18523	0.242406	0.18343		0.382504	0.0382859	1.67381e-23	1.82535	0.875557	0.0370881	1.20018	0.839736	0.152936	0.969131	0.822037	0.238423
Binary	SNPs or indels (nonHLA)	32605195	rs9270948	T	C	0.18523	0.242404	0.18343		0.382491	0.038286	1.67991e-23	1.81622	0.875051	0.0379342	1.19313	0.839398	0.155197	0.963057	0.821767	0.241225
Binary	SNPs or indels (nonHLA)	32605198	rs9270949	C	T	0.18523	0.242406	0.183431		0.382504	0.038286	1.67421e-23	1.82229	0.874875	0.0372587	1.1988	0.839222	0.153159	0.968521	0.821578	0.238457
Binary	SNPs or indels (nonHLA)	32605248	rs13215135	A	G	0.0764517	0.0613138	0.0769282		-0.234013	0.0557927	2.73677e-05	-0.448134	0.19558	0.0219454	-0.447083	0.20189	0.0267953	-0.412077	0.203043	0.0424073
Binary	SNPs or indels (nonHLA)	32605250	rs9270950	A	T	0.18523	0.242408	0.18343		0.382515	0.0382862	1.66966e-23	1.81986	0.872448	0.0369843	1.20113	0.837079	0.151313	0.97171	0.819497	0.235727
Binary	SNPs or indels (nonHLA)	32605262	rs9270951	T	C	0.185229	0.242408	0.183429		0.382518	0.0382862	1.66829e-23	1.82032	0.872106	0.0368633	1.20184	0.836855	0.150963	0.972063	0.819283	0.235434
Binary	SNPs or indels (nonHLA)	32605263	rs9270952	G	A	0.185229	0.242408	0.18343		0.382518	0.0382862	1.66825e-23	1.82071	0.872121	0.0368264	1.20231	0.836869	0.150808	0.972789	0.819296	0.235091
Binary	SNPs or indels (nonHLA)	32605268	rs9270953	T	C	0.18523	0.242408	0.18343		0.382514	0.0382862	1.67016e-23	1.81787	0.871695	0.0370288	1.2005	0.836561	0.151275	0.970899	0.819021	0.235843
Binary	SNPs or indels (nonHLA)	32605281	rs9270954	T	C	0.18523	0.24241	0.18343		0.38252	0.038286	1.66695e-23	1.81805	0.870815	0.0368189	1.20168	0.83575	0.150478	0.971692	0.818264	0.235029
Binary	SNPs or indels (nonHLA)	32605343	rs2858868	A	C	0.0673763	0.0904112	0.0666512		0.390707	0.0597008	5.97277e-11	1.26445	0.526668	0.016357	1.2876	0.534688	0.0160347	1.04161	0.545503	0.056205
Binary	SNPs or indels (nonHLA)	32605511	rs9270960	C	T	0.186052	0.242737	0.184268		0.379906	0.0383231	3.64706e-23	1.48255	0.841107	0.0779639	0.925571	0.809559	0.252914	0.713161	0.793644	0.368871
Binary	SNPs or indels (nonHLA)	32605512	rs9270961	A	G	0.186052	0.242737	0.184267		0.379909	0.0383233	3.64497e-23	1.48316	0.841092	0.0778374	0.92611	0.80954	0.252624	0.71372	0.793613	0.368478
Binary	SNPs or indels (nonHLA)	32605584	rs36022997	A	C	0.0613554	0.0572396	0.061485		-0.0800336	0.0619648	0.196498	-0.418796	2.06103	0.838981	-0.37732	2.07414	0.855648	-0.103156	2.08554	0.960551
Binary	SNPs or indels (nonHLA)	32605638	rs601945	A	G	0.0968218	0.0601012	0.0979776		-0.426124	0.0504396	2.95882e-17	-0.282081	0.161948	0.081543	-0.329598	0.158941	0.0381064	-0.345653	0.171751	0.0441645
Binary	SNPs or indels (nonHLA)	32605657	rs9270962	T	C	0.185231	0.242412	0.183431		0.382515	0.0382863	1.67041e-23	1.75065	0.852333	0.0399805	1.17122	0.819914	0.153158	0.950234	0.803142	0.236751
Binary	SNPs or indels (nonHLA)	32605664	rs9270963	C	A	0.185603	0.242617	0.183808		0.38068	0.0382563	2.50246e-23	0.95858	0.657614	0.144932	0.655915	0.646057	0.309984	0.492225	0.631066	0.435397
Binary	SNPs or indels (nonHLA)	32605665	rs9270964	A	T	0.185603	0.242617	0.183808		0.38068	0.0382563	2.50198e-23	0.958823	0.657609	0.144828	0.656304	0.646057	0.309697	0.492558	0.631062	0.435084
Binary	SNPs or indels (nonHLA)	32605679	rs148978099	A	T	0.0171373	0.0177499	0.017118		0.0409764	0.115847	0.723555	0.372922	3.16291	0.906143	0.28463	3.1403	0.92778	0.396116	3.10125	0.898364
Binary	SNPs or indels (nonHLA)	32605694	rs9270965	G	A	0.274236	0.292465	0.273663		0.0939864	0.0334053	0.00490024	-0.207277	0.164933	0.20885	-0.27234	0.161637	0.0920093	-0.285706	0.170828	0.0944291
Binary	SNPs or indels (nonHLA)	32605762	rs602427	G	C	0.225471	0.190643	0.226568		-0.202955	0.0356108	1.20332e-08	-0.23295	0.20504	0.255907	-0.32796	0.20039	0.101714	-0.313635	0.203047	0.122433
Binary	SNPs or indels (nonHLA)	32605766	rs9270967	T	C	0.185233	0.24241	0.183433		0.382477	0.038286	1.68625e-23	1.72394	0.848918	0.0422807	1.15274	0.81694	0.158231	0.93401	0.800256	0.243155
Binary	SNPs or indels (nonHLA)	32605777	rs9270968	T	C	0.185233	0.24241	0.183433		0.382476	0.038286	1.68626e-23	1.72186	0.848241	0.0423642	1.15221	0.816393	0.158146	0.93372	0.799699	0.242972
Binary	SNPs or indels (nonHLA)	32605783	rs9270969	G	A	0.185233	0.24241	0.183434		0.38247	0.038286	1.68885e-23	1.71743	0.847788	0.0427876	1.14891	0.816033	0.159156	0.930739	0.799367	0.244285
Binary	SNPs or indels (nonHLA)	32605785	rs602457	T	C	0.105016	0.0684563	0.106167		-0.394392	0.0486933	5.51718e-16	-0.40622	0.185363	0.0284171	-0.373624	0.176365	0.0341357	-0.40866	0.180764	0.0237751
Binary	SNPs or indels (nonHLA)	32605797	rs9270970	T	C	0.185233	0.24241	0.183433		0.382472	0.038286	1.68811e-23	1.71665	0.847343	0.0427733	1.14905	0.815581	0.158871	0.930767	0.79885	0.243964
Binary	SNPs or indels (nonHLA)	32605821	rs9270971	C	T	0.185233	0.24241	0.183433		0.382466	0.038286	1.69063e-23	1.71332	0.846468	0.0429612	1.14815	0.814817	0.158807	0.930185	0.798129	0.243834
Binary	SNPs or indels (nonHLA)	32605825	rs2760993	A	G	0.0674081	0.0904239	0.0666837		0.390159	0.0596808	6.25885e-11	1.1758	0.511501	0.0215209	1.19537	0.518958	0.0212557	0.96083	0.529232	0.0694444
Binary	SNPs or indels (nonHLA)	32605844	rs9270972	T	C	0.185232	0.242408	0.183433		0.382453	0.0382859	1.69592e-23	1.70527	0.845316	0.0436622	1.14212	0.813789	0.160479	0.925429	0.797143	0.245669
Binary	SNPs or indels (nonHLA)	32605851	rs144123929	C	T	0.0197777	0.0243357	0.0196343		0.243298	0.107404	0.0234966	-1.94814	2.912	0.503492	-1.89141	2.86067	0.508499	-2.38546	2.94514	0.417961
Binary	SNPs or indels (nonHLA)	32605852	rs602875	A	G	0.326908	0.314572	0.327296		-0.0523084	0.0317709	0.0996769	0.307337	0.129543	0.0176694	0.292608	0.12768	0.0219216	0.307574	0.130123	0.0180922
Binary	SNPs or indels (nonHLA)	32605936	rs9270974	A	C	0.185233	0.242419	0.183433		0.382513	0.0382859	1.66888e-23	1.72831	0.842524	0.0402336	1.169	0.811346	0.149636	0.950748	0.794698	0.231553
Binary	SNPs or indels (nonHLA)	32605949	rs9270975	G	A	0.468505	0.49794	0.467578		0.124733	0.0297437	2.74581e-05	-0.0329405	0.18315	0.857266	-0.139971	0.178161	0.432075	-0.172797	0.180514	0.33844
Binary	SNPs or indels (nonHLA)	32605951	rs9270976	G	A	0.468505	0.49794	0.467578		0.124732	0.0297437	2.74597e-05	-0.0329816	0.183148	0.857088	-0.140018	0.178159	0.431918	-0.172851	0.180512	0.338285
Binary	SNPs or indels (nonHLA)	32605971	rs9270977	G	A	0.185234	0.242415	0.183434		0.382481	0.0382857	1.68322e-23	1.70685	0.841015	0.0424063	1.15126	0.809999	0.155227	0.934585	0.793405	0.238821
Binary	SNPs or indels (nonHLA)	32605977	rs9270978	A	T	0.185233	0.242412	0.183433		0.382475	0.0382859	1.68593e-23	1.7014	0.84028	0.0428877	1.14741	0.809382	0.156297	0.931382	0.792783	0.240065
Binary	SNPs or indels (nonHLA)	32605983	rs146733600	C	T	0.00844322	0.00906158	0.00842376		0.088888	0.164329	0.588566	0.0621981	0.263471	0.813377	0.207602	0.261549	0.427347	0.133896	0.336475	0.690676
Binary	SNPs or indels (nonHLA)	32606003	rs9270979	G	A	0.185232	0.242408	0.183432		0.382449	0.0382859	1.69779e-23	1.6869	0.839412	0.0444723	1.13497	0.808564	0.160413	0.920154	0.792023	0.245325
Binary	SNPs or indels (nonHLA)	32606094	rs142876264	T	C	0.0115151	0.0124589	0.0114854		0.0692685	0.145611	0.634281	1.02465	0.469395	0.0290418	0.462874	0.421631	0.272286	0.59249	0.445422	0.183459
Binary	SNPs or indels (nonHLA)	32606100	rs614348	T	C	0.287476	0.259854	0.288345		-0.129613	0.0329709	8.45439e-05	-0.0924734	0.145173	0.524134	-0.151112	0.142305	0.288287	-0.195471	0.142381	0.169792
Binary	SNPs or indels (nonHLA)	32606118	rs72850021	A	G	0.061357	0.0572269	0.061487		-0.0802945	0.0619617	0.19502	-0.634552	1.94145	0.743785	-0.595162	1.95622	0.760944	-0.356536	1.96431	0.85597
Binary	SNPs or indels (nonHLA)	32606132	rs9270980	A	C	0.123813	0.185129	0.121883		0.574378	0.045142	4.36338e-37	2.18809	0.914612	0.0167399	1.48495	0.87496	0.0896648	1.17047	0.854533	0.170774
Binary	SNPs or indels (nonHLA)	32606133	rs2647071	C	T	0.128796	0.147653	0.128203		0.174355	0.0443866	8.56179e-05	1.07668	0.505827	0.0332908	1.09668	0.513389	0.0326678	0.88086	0.524354	0.0929775
Binary	SNPs or indels (nonHLA)	32606134	rs115286318	G	A	0.00830255	0.00833825	0.00830143		0.0189297	0.165619	0.909002	-0.11419	0.269472	0.671745	0.0398872	0.26759	0.881506	-0.156183	0.349264	0.654748
Binary	SNPs or indels (nonHLA)	32606149	rs138644436	A	T	0.0102692	0.0160818	0.0100863		0.618242	0.148814	3.2605e-05	2.91498	1.15845	0.0118602	1.62054	1.06913	0.129581	1.05017	1.03133	0.30855
Binary	SNPs or indels (nonHLA)	32606155	rs9270981	G	A	0.185234	0.242408	0.183434		0.382413	0.0382853	1.71122e-23	1.64978	0.833083	0.0476657	1.11216	0.802942	0.16602	0.899854	0.786442	0.252537
Binary	SNPs or indels (nonHLA)	32606157	rs543713	C	T	0.287482	0.259854	0.288352		-0.129642	0.0329704	8.42193e-05	-0.0931104	0.145085	0.521026	-0.151688	0.142223	0.286175	-0.195926	0.142301	0.16856
Binary	SNPs or indels (nonHLA)	32606164	rs614437	G	A	0.472777	0.502368	0.471846		0.125102	0.0297235	2.56663e-05	-0.0422486	0.144481	0.769969	-0.115216	0.141548	0.415662	-0.163871	0.141419	0.246553
Binary	SNPs or indels (nonHLA)	32606168	rs117030384	A	T	0.0601644	0.0469717	0.0605796		-0.25277	0.0623092	4.97714e-05	-0.437415	0.195615	0.0253451	-0.436258	0.201962	0.0307648	-0.401617	0.203124	0.0480187
Binary	SNPs or indels (nonHLA)	32606173	rs2647072	G	T	0.0674415	0.0904281	0.066718		0.389459	0.059662	6.67624e-11	1.09659	0.500568	0.0284749	1.11287	0.507771	0.0284029	0.882671	0.517606	0.0881398
Binary	SNPs or indels (nonHLA)	32606196	rs9270983	C	T	0.185234	0.242415	0.183434		0.382447	0.038285	1.69482e-23	1.65989	0.830641	0.0456815	1.12575	0.800839	0.159811	0.913796	0.784369	0.244016
Binary	SNPs or indels (nonHLA)	32606208	rs9281928	A	T	0.185234	0.24241	0.183435		0.382419	0.038285	1.70779e-23	1.64545	0.830323	0.0475124	1.11266	0.80057	0.16458	0.90142	0.784105	0.250303
Binary	SNPs or indels (nonHLA)	32606214	rs9270984	G	T	0.123814	0.185135	0.121884		0.57441	0.0451416	4.31507e-37	2.19784	0.912026	0.0159597	1.49915	0.87276	0.0858489	1.185	0.852428	0.164486
Binary	SNPs or indels (nonHLA)	32606237	rs2647073	A	C	0.0681984	0.0906685	0.0674911		0.377119	0.0593067	2.03332e-10	0.357753	0.363884	0.325534	0.349763	0.365791	0.33898	0.218684	0.36981	0.554292
Binary	SNPs or indels (nonHLA)	32606250	rs9270985	C	T	0.185235	0.24241	0.183435		0.382415	0.038285	1.70883e-23	1.64141	0.829112	0.0477359	1.11093	0.799482	0.164662	0.899881	0.783024	0.250456
Binary	SNPs or indels (nonHLA)	32606271	rs35488182	G	A	0.0613578	0.0572248	0.0614879		-0.0803389	0.0619613	0.19477	-0.670838	1.91487	0.72609	-0.629273	1.93056	0.744459	-0.394965	1.93738	0.838459
Binary	SNPs or indels (nonHLA)	32606283	rs9270986	C	A	0.123815	0.185139	0.121884		0.574424	0.0451408	4.2858e-37	2.19928	0.909951	0.0156527	1.50376	0.870966	0.0842513	1.19086	0.85076	0.161585
Binary	SNPs or indels (nonHLA)	32606285	rs533204377	G	A	0.00768652	0.0131189	0.00751553		0.702447	0.168751	3.14607e-05	0.330177	0.156916	0.0353638	0.24428	0.15427	0.113318	0.273774	0.206299	0.184483
Binary	SNPs or indels (nonHLA)	32606331	rs34107399	G	A	0.076457	0.0613412	0.0769327		-0.23368	0.0557787	2.79682e-05	-0.442417	0.195062	0.0233241	-0.441344	0.20135	0.0283854	-0.406488	0.202514	0.0447281
Binary	SNPs or indels (nonHLA)	32606350	rs9270987	C	T	0.185239	0.242412	0.183439		0.382386	0.0382843	1.71925e-23	1.63028	0.827636	0.0488616	1.1039	0.798244	0.166693	0.893992	0.781824	0.252842
Binary	SNPs or indels (nonHLA)	32606353	rs9270988	G	A	0.185246	0.242425	0.183446		0.382424	0.0382841	1.70122e-23	1.64238	0.826576	0.0469259	1.11699	0.797277	0.161213	0.906198	0.780927	0.24588
Binary	SNPs or indels (nonHLA)	32606355	rs34242956	G	A	0.0171253	0.0177478	0.0171057		0.0415478	0.115874	0.719924	0.561919	2.81175	0.8416	0.452072	2.7983	0.871658	0.565752	2.77077	0.838208
Binary	SNPs or indels (nonHLA)	32606394	rs615672	C	G	0.472792	0.502379	0.47186		0.125072	0.0297225	2.5763e-05	-0.0428422	0.144383	0.766675	-0.115726	0.141456	0.413295	-0.164049	0.141338	0.24577
Binary	SNPs or indels (nonHLA)	32606409	rs112500757	C	T	0.0613612	0.0572248	0.0614914		-0.0803783	0.0619586	0.194531	-0.708407	1.91934	0.712062	-0.665064	1.93517	0.731093	-0.433419	1.94348	0.823526
Binary	SNPs or indels (nonHLA)	32606413	rs615698	G	A	0.472792	0.502379	0.471861		0.125066	0.0297224	2.57871e-05	-0.0430797	0.144377	0.765411	-0.115979	0.14145	0.412255	-0.164259	0.141332	0.245147
Binary	SNPs or indels (nonHLA)	32606422	rs112848051	C	T	0.0102699	0.0160839	0.0100869		0.618306	0.14881	3.25295e-05	2.91562	1.15823	0.0118255	1.62063	1.06905	0.12953	1.05083	1.03136	0.30826
Binary	SNPs or indels (nonHLA)	32606423	rs9270991	C	G	0.185242	0.242419	0.183442		0.382403	0.0382838	1.70892e-23	1.63734	0.825975	0.0474448	1.11441	0.796902	0.161984	0.904238	0.78047	0.246628
Binary	SNPs or indels (nonHLA)	32606425	rs9270992	T	C	0.185242	0.242419	0.183442		0.382402	0.0382838	1.70937e-23	1.63689	0.825941	0.0474966	1.11409	0.79687	0.16209	0.903893	0.780439	0.246788
Binary	SNPs or indels (nonHLA)	32606427	rs615719	A	G	0.472793	0.502387	0.471861		0.125097	0.0297223	2.56654e-05	-0.0423265	0.144373	0.769389	-0.115228	0.141446	0.415277	-0.163492	0.14133	0.247349
Binary	SNPs or indels (nonHLA)	32606448	rs117203060	G	A	0.0928849	0.0782982	0.093344		-0.171597	0.0514859	0.000859508	0.351948	0.276407	0.202914	0.164486	0.261524	0.529381	0.256901	0.266505	0.335064
Binary	SNPs or indels (nonHLA)	32606467	rs59108952	C	T	0.061363	0.0572269	0.0614931		-0.0803584	0.0619583	0.194638	-0.695149	1.923	0.717732	-0.653996	1.9402	0.73606	-0.42289	1.94831	0.828166
Binary	SNPs or indels (nonHLA)	32606468	rs151074046	G	A	0.0500634	0.0247448	0.0508604		-0.647866	0.0749833	5.61391e-18	-0.189616	0.680772	0.780605	-0.134263	0.661783	0.839229	-0.0806467	0.660275	0.902787
Binary	SNPs or indels (nonHLA)	32606473	rs9270994	C	T	0.123817	0.185131	0.121887		0.57429	0.0451398	4.43585e-37	2.13622	0.904699	0.0182136	1.45768	0.866348	0.0924615	1.14898	0.846124	0.174484
Binary	SNPs or indels (nonHLA)	32606528	rs616187	A	G	0.472796	0.502391	0.471865		0.125086	0.0297219	2.57031e-05	-0.0426005	0.144342	0.76789	-0.115499	0.141417	0.414086	-0.163678	0.141308	0.246741
Binary	SNPs or indels (nonHLA)	32606531	rs2760994	T	C	0.252675	0.332866	0.250151		0.43266	0.0341773	9.94037e-37	1.4447	0.458956	0.00164498	1.28927	0.457624	0.00484261	1.0464	0.464384	0.0242399
Binary	SNPs or indels (nonHLA)	32606540	rs35156181	G	A	0.0334154	0.0282771	0.0335771		-0.176126	0.0830062	0.0338504	-1.60279	2.46747	0.515972	-1.16676	2.63195	0.657543	-1.0179	2.72942	0.709196
Binary	SNPs or indels (nonHLA)	32606552	rs35752949	C	T	0.0613654	0.0572311	0.0614955		-0.0803233	0.0619563	0.194821	-0.661658	1.92244	0.730714	-0.617444	1.94001	0.750281	-0.387857	1.94867	0.842234
Binary	SNPs or indels (nonHLA)	32606581	rs2760995	G	A	0.184875	0.194424	0.184575		0.0751042	0.0385212	0.051214	0.344397	0.195898	0.0787396	0.342794	0.194687	0.0782817	0.339679	0.210777	0.107058
Binary	SNPs or indels (nonHLA)	32606583	rs2647074	C	T	0.246253	0.251668	0.246082		0.0356765	0.0346684	0.303443	0.337978	0.196119	0.0848292	0.336851	0.194871	0.0838833	0.335541	0.211019	0.111814
Binary	SNPs or indels (nonHLA)	32606597	rs9270997	A	G	0.123817	0.185137	0.121886		0.57435	0.0451394	4.35528e-37	2.14907	0.901185	0.0170923	1.47636	0.863409	0.0872799	1.16784	0.843313	0.166107
Binary	SNPs or indels (nonHLA)	32606602	rs9270998	G	A	0.185248	0.242419	0.183448		0.382353	0.0382832	1.72916e-23	1.61527	0.823438	0.049808	1.10097	0.79478	0.165974	0.891706	0.778537	0.252059
Binary	SNPs or indels (nonHLA)	32606657	rs114969069	G	A	0.01027	0.016086	0.0100869		0.618486	0.148812	3.23626e-05	2.9239	1.15811	0.0115789	1.62789	1.06904	0.127818	1.0567	1.03142	0.305597
Binary	SNPs or indels (nonHLA)	32606661	rs9270999	A	G	0.185251	0.242421	0.183451		0.382336	0.0382828	1.73483e-23	1.6066	0.82176	0.0505741	1.09606	0.793286	0.167076	0.886714	0.777013	0.253792
Binary	SNPs or indels (nonHLA)	32606716	rs9271001	C	A	0.185252	0.242429	0.183453		0.382384	0.0382825	1.71193e-23	1.62959	0.821112	0.047187	1.11951	0.792726	0.157883	0.909723	0.776379	0.241297
Binary	SNPs or indels (nonHLA)	32606720	rs9271002	C	T	0.185253	0.242429	0.183453		0.38238	0.0382825	1.71333e-23	1.62782	0.820998	0.0473969	1.11835	0.792607	0.158252	0.90872	0.776295	0.241764
Binary	SNPs or indels (nonHLA)	32606727	chr6_32606727_C_T	T	C	0.185252	0.242425	0.183453		0.382352	0.0382825	1.72607e-23	1.61386	0.820722	0.0492532	1.10548	0.792318	0.162941
Binary	SNPs or indels (nonHLA)	32606729	rs9281931	A	T	0.185252	0.242425	0.183453		0.38235	0.0382825	1.72713e-23	1.61191	0.820351	0.0494261	1.10468	0.792092	0.163126	0.895668	0.775813	0.248299
Binary	SNPs or indels (nonHLA)	32606750	rs9271003	C	T	0.185253	0.242423	0.183454		0.382328	0.0382823	1.73698e-23	1.60043	0.819874	0.0509328	1.09491	0.791684	0.166661	0.886931	0.775458	0.252727
Binary	SNPs or indels (nonHLA)	32606763	rs28383200	G	A	0.185254	0.242425	0.183454		0.382337	0.0382823	1.73215e-23	1.60654	0.8198	0.0500348	1.10119	0.791578	0.164185	0.892589	0.775314	0.249623
Binary	SNPs or indels (nonHLA)	32607488	rs9271049	C	T	0.185277	0.242453	0.183478		0.382255	0.0382769	1.74526e-23	1.55146	0.800557	0.0526264	1.08567	0.774917	0.161211	0.884487	0.759423	0.244148
Binary	SNPs or indels (nonHLA)	32607498	rs9271050	A	G	0.185278	0.242453	0.183478		0.382247	0.0382768	1.74851e-23	1.54939	0.800653	0.0529704	1.08443	0.77505	0.161761	0.882538	0.759532	0.245257
Binary	SNPs or indels (nonHLA)	32607513	rs9271051	C	T	0.185279	0.242455	0.183479		0.382252	0.0382766	1.74558e-23	1.55042	0.799808	0.052564	1.08628	0.774251	0.160614	0.884394	0.758697	0.243746
Binary	SNPs or indels (nonHLA)	32607532	rs9271052	C	T	0.18528	0.242455	0.183481		0.382245	0.0382766	1.74836e-23	1.54614	0.799335	0.0530786	1.08386	0.77394	0.16138	0.882896	0.75853	0.24444
Binary	SNPs or indels (nonHLA)	32607542	rs9271053	T	C	0.185281	0.242455	0.183481		0.38224	0.0382766	1.75056e-23	1.54424	0.799271	0.0533519	1.08204	0.773874	0.162051	0.881271	0.75842	0.245244
Binary	SNPs or indels (nonHLA)	32607547	rs181079267	C	T	0.0697378	0.0883678	0.0691514		0.297818	0.0584245	3.44174e-07	-0.321265	0.154915	0.0380971	-0.233876	0.152357	0.124772	-0.253292	0.203872	0.214086
Binary	SNPs or indels (nonHLA)	32607548	rs2858867	G	A	0.472834	0.502491	0.471901		0.125206	0.0297136	2.51161e-05	-0.0398081	0.143776	0.781875	-0.112552	0.140876	0.424321	-0.159523	0.140848	0.257385
Binary	SNPs or indels (nonHLA)	32607563	rs73410643	A	T	0.03149	0.0311261	0.0315015		-0.00232165	0.0896178	0.979332	-0.164093	0.149199	0.271408	-0.0772692	0.148276	0.602286	-0.0361985	0.149333	0.80847
Binary	SNPs or indels (nonHLA)	32607592	rs9271055	T	G	0.12384	0.185139	0.12191		0.57381	0.0451274	4.85799e-37	1.92089	0.865539	0.0264666	1.33433	0.832535	0.108994	1.05981	0.813888	0.192865
Binary	SNPs or indels (nonHLA)	32607601	rs9271056	C	T	0.12384	0.185139	0.121911		0.573801	0.0451272	4.86743e-37	1.91754	0.865239	0.0266782	1.33144	0.832244	0.109637	1.05699	0.813597	0.193889
Binary	SNPs or indels (nonHLA)	32607614	rs2858866	C	G	0.472837	0.502505	0.471903		0.125244	0.0297129	2.49613e-05	-0.0388667	0.143722	0.786829	-0.111561	0.140824	0.428242	-0.158446	0.140801	0.260457
Binary	SNPs or indels (nonHLA)	32607629	rs9271058	T	A	0.185283	0.242457	0.183483		0.382225	0.0382759	1.75429e-23	1.5291	0.795121	0.0544664	1.07451	0.770262	0.163015	0.875116	0.754968	0.246398
Binary	SNPs or indels (nonHLA)	32607713	rs141030876	C	T	0.0068582	0.00542387	0.00690334		-0.315025	0.209013	0.13176	-0.0341477	0.270313	0.899473	-0.0718438	0.267913	0.788576	-0.0958862	0.265991	0.718483
Binary	SNPs or indels (nonHLA)	32607716	rs486912	G	C	0.472839	0.502509	0.471906		0.125229	0.0297118	2.49989e-05	-0.0391179	0.143638	0.785363	-0.111743	0.140744	0.427227	-0.158499	0.14073	0.260054
Binary	SNPs or indels (nonHLA)	32607736	rs9271060	G	C	0.185286	0.242463	0.183486		0.382229	0.038275	1.74846e-23	1.52613	0.792318	0.0540843	1.07579	0.76779	0.161167	0.878193	0.752474	0.24318
Binary	SNPs or indels (nonHLA)	32607747	rs4713555	G	T	0.306134	0.313174	0.305913		0.0352128	0.0323709	0.276688	0.554278	0.374894	0.139276	0.618129	0.374836	0.0991349	0.59284	0.389744	0.128235
Binary	SNPs or indels (nonHLA)	32607767	rs9271061	T	A	0.124532	0.186251	0.122589		0.577828	0.045119	1.50258e-37	2.15208	0.652286	0.000969264	1.71542	0.630589	0.00652118	1.49746	0.617391	0.015289
Binary	SNPs or indels (nonHLA)	32607798	rs9271062	A	T	0.123842	0.185137	0.121913		0.573743	0.0451259	4.92922e-37	1.87191	0.856891	0.0289229	1.30418	0.824946	0.113895	1.03563	0.806614	0.199171
Binary	SNPs or indels (nonHLA)	32607807	rs9271063	G	A	0.184424	0.241611	0.182624		0.385936	0.0384518	1.04935e-23	1.37913	0.77406	0.0747993	0.807763	0.755207	0.284803	0.832915	0.738918	0.259656
Binary	SNPs or indels (nonHLA)	32607824	rs9271064	G	A	0.185289	0.242465	0.18349		0.382209	0.0382744	1.75535e-23	1.51476	0.789596	0.0550609	1.06999	0.765603	0.162239	0.874687	0.75052	0.243841
Binary	SNPs or indels (nonHLA)	32607825	rs116454087	T	G	0.0171012	0.0177457	0.0170809		0.0430641	0.115927	0.710283	0.857927	2.27765	0.706417	0.698478	2.27701	0.759032	0.816072	2.26097	0.718145
Binary	SNPs or indels (nonHLA)	32607828	rs12206125	G	A	0.0844269	0.108239	0.0836774		0.32856	0.0538413	1.04493e-09	1.49433	0.536351	0.00533455	1.52909	0.546723	0.0051605	1.27472	0.559751	0.0227683
Binary	SNPs or indels (nonHLA)	32607833	rs34356392	T	G	0.0764725	0.0613749	0.0769477		-0.23326	0.055751	2.86477e-05	-0.435406	0.194391	0.025101	-0.434455	0.200655	0.0303733	-0.399892	0.201842	0.0475665
Binary	SNPs or indels (nonHLA)	32607854	rs9271066	G	A	0.198491	0.250846	0.196843		0.334146	0.0375016	5.09521e-19	0.129052	0.58354	0.824973	-0.104214	0.565026	0.853668	-0.149557	0.564685	0.791125
Binary	SNPs or indels (nonHLA)	32607881	rs3021304	C	G	0.411579	0.445434	0.410514		0.148361	0.0301711	8.77412e-07	-0.0342726	0.143337	0.811024	-0.108602	0.140484	0.439491	-0.156414	0.140468	0.265485
Binary	SNPs or indels (nonHLA)	32607897	rs9271068	G	C	0.18638	0.244585	0.184548		0.389508	0.0382692	2.48279e-24	1.65517	0.512834	0.00124874	1.40939	0.504063	0.00517309	0.748587	0.491	0.127354
Binary	SNPs or indels (nonHLA)	32607923	rs9271069	G	A	0.113857	0.169222	0.112114		0.554787	0.046788	1.96872e-32	0.323556	1.0602	0.760226	0.421403	1.06546	0.692465	0.335659	1.04336	0.747673
Binary	SNPs or indels (nonHLA)	32607924	rs9271070	T	G	0.185622	0.242708	0.183825		0.381888	0.0382818	1.94686e-23	1.30314	0.735327	0.0763642	0.900618	0.713491	0.206852	0.644886	0.696617	0.354582
Binary	SNPs or indels (nonHLA)	32607943	rs114602333	C	T	0.0601604	0.0469865	0.0605751		-0.252281	0.0622774	5.10141e-05	-0.430302	0.194884	0.0272445	-0.429476	0.201202	0.0327978	-0.395292	0.202384	0.0507982
Binary	SNPs or indels (nonHLA)	32607947	rs115736757	T	C	0.0764714	0.0613686	0.0769468		-0.233327	0.0557498	2.84852e-05	-0.436027	0.194342	0.0248573	-0.435193	0.200604	0.0300514	-0.400702	0.20179	0.047063
Binary	SNPs or indels (nonHLA)	32607948	rs116119619	G	A	0.0764714	0.0613686	0.0769468		-0.233328	0.0557498	2.84832e-05	-0.436052	0.194343	0.0248501	-0.435214	0.200605	0.0300446	-0.400718	0.201792	0.0470551
Binary	SNPs or indels (nonHLA)	32607958	rs9461776	A	G	0.0464974	0.0281063	0.0470763		-0.449333	0.0721522	4.73738e-10	-0.642889	0.455106	0.157769	-0.622446	0.452419	0.168879	-0.655954	0.438575	0.134747
Binary	SNPs or indels (nonHLA)	32607969	rs3021303	T	G	0.472849	0.502535	0.471915		0.125256	0.029709	2.48561e-05	-0.0383776	0.143403	0.788992	-0.110926	0.140519	0.429876	-0.157404	0.140532	0.26269
Binary	SNPs or indels (nonHLA)	32607972	rs9271072	T	C	0.185295	0.242467	0.183496		0.382169	0.0382734	1.76865e-23	1.49025	0.784449	0.0574668	1.05583	0.760884	0.165251	0.863572	0.746018	0.247036
Binary	SNPs or indels (nonHLA)	32608026	rs9271073	T	G	0.185297	0.242467	0.183498		0.38215	0.0382731	1.77609e-23	1.47824	0.782387	0.0588373	1.0478	0.759134	0.167506	0.856341	0.744247	0.24989
Binary	SNPs or indels (nonHLA)	32608043	rs36233212	T	C	0.0614056	0.0572712	0.0615358		-0.0801043	0.0619295	0.195845	-0.477954	1.91319	0.802726	-0.405983	1.9405	0.83428	-0.196027	1.95576	0.920161
Binary	SNPs or indels (nonHLA)	32608066	rs117222852	C	A	0.110753	0.135546	0.109972		0.270045	0.0476322	1.43318e-08	0.31446	0.102754	0.00221089	0.293145	0.101625	0.00391944	0.289395	0.102425	0.00472164
Binary	SNPs or indels (nonHLA)	32608072	rs9271074	T	G	0.185298	0.242469	0.183499		0.382149	0.0382728	1.77519e-23	1.47373	0.780634	0.0590443	1.04537	0.757524	0.167591	0.855233	0.742721	0.249532
Binary	SNPs or indels (nonHLA)	32608075	rs9271075	G	A	0.185299	0.242469	0.183499		0.382149	0.0382728	1.77504e-23	1.47324	0.780494	0.0590825	1.04525	0.757409	0.167575	0.855344	0.74265	0.249425
Binary	SNPs or indels (nonHLA)	32608076	rs114653220	T	C	0.0314697	0.031105	0.0314812		-0.0022466	0.0896419	0.980005	-0.162298	0.148984	0.275994	-0.0754879	0.148072	0.610187	-0.0350179	0.149145	0.814371
Binary	SNPs or indels (nonHLA)	32608096	rs9271076	A	G	0.1853	0.242467	0.1835		0.382126	0.0382727	1.78561e-23	1.46289	0.780171	0.0607806	1.03596	0.757088	0.1712	0.8466	0.742357	0.25411
Binary	SNPs or indels (nonHLA)	32608141	rs643889	A	T	0.287503	0.259985	0.288369		-0.129137	0.0329584	8.92203e-05	-0.0881296	0.143782	0.539917	-0.147622	0.140979	0.295041	-0.189474	0.141233	0.179735
Binary	SNPs or indels (nonHLA)	32608142	chr6_32608142_C_T	C	T	0.0106049	0.0112168	0.0105856		0.0661308	0.151893	0.663289	-0.00813872	0.169096	0.961612	0.0167424	0.170278	0.921675
Binary	SNPs or indels (nonHLA)	32608148	rs9271077	A	G	0.185302	0.242472	0.183502		0.382135	0.0382724	1.77985e-23	1.46465	0.778452	0.0599056	1.04037	0.755612	0.168558	0.850972	0.740911	0.250741
Binary	SNPs or indels (nonHLA)	32608153	rs9271078	T	C	0.185302	0.242472	0.183503		0.382131	0.0382722	1.7814e-23	1.46263	0.778301	0.0602089	1.03902	0.75547	0.169029	0.8499	0.74079	0.251263
Binary	SNPs or indels (nonHLA)	32608206	rs12660719	A	G	0.0883091	0.0591101	0.0892281		-0.38584	0.0525599	2.12071e-13	2.13082	1.62925	0.190922	3.82969	1.68673	0.0231785	4.03893	1.75271	0.0212008
Binary	SNPs or indels (nonHLA)	32608232	rs482205	T	G	0.287505	0.259992	0.288371		-0.129108	0.0329573	8.9501e-05	-0.0876988	0.143676	0.541601	-0.147176	0.140877	0.296159	-0.188893	0.141142	0.180792
Binary	SNPs or indels (nonHLA)	32608242	rs482162	T	C	0.287505	0.259994	0.288371		-0.129098	0.0329573	8.96025e-05	-0.087592	0.143665	0.542064	-0.147078	0.140866	0.29644	-0.188789	0.141132	0.180999
Binary	SNPs or indels (nonHLA)	32608259	rs12206257	C	T	0.0672908	0.0905124	0.0665598		0.393747	0.0597275	4.32805e-11	1.61749	0.55558	0.0035987	1.67046	0.567077	0.00322186	1.395	0.582649	0.0166547
Binary	SNPs or indels (nonHLA)	32608260	rs35305251	G	C	0.0614106	0.0572796	0.0615407		-0.0800154	0.0619253	0.196313	-0.396285	1.90581	0.835279	-0.319846	1.93552	0.868746	-0.110632	1.95037	0.954765
Binary	SNPs or indels (nonHLA)	32608275	rs9271079	C	G	0.185309	0.242472	0.183509		0.382073	0.0382714	1.8046e-23	1.43355	0.774048	0.0640229	1.01887	0.751761	0.17532	0.832492	0.73718	0.258776
Binary	SNPs or indels (nonHLA)	32608287	rs482044	G	C	0.364007	0.321411	0.365348		-0.186317	0.030991	1.8327e-09	-0.216223	0.116911	0.0643906	-0.248291	0.116617	0.0332449	-0.263991	0.116827	0.0238413
Binary	SNPs or indels (nonHLA)	32608299	rs9271080	T	C	0.123849	0.185139	0.12192		0.573574	0.0451219	5.09395e-37	1.77645	0.836736	0.0337487	1.24725	0.807252	0.122331	0.991869	0.789727	0.209129
Binary	SNPs or indels (nonHLA)	32608306	rs9271081	G	A	0.18531	0.242474	0.183511		0.382077	0.0382712	1.80199e-23	1.43338	0.772983	0.0636897	1.01999	0.75083	0.174313	0.833561	0.736269	0.257575
Binary	SNPs or indels (nonHLA)	32608309	rs9271082	C	T	0.12385	0.185141	0.121921		0.573588	0.0451219	5.07216e-37	1.77952	0.836044	0.0332954	1.25132	0.80666	0.120843	0.996461	0.789229	0.206742
Binary	SNPs or indels (nonHLA)	32608325	rs9271083	C	T	0.18531	0.242474	0.183511		0.382073	0.0382712	1.8037e-23	1.43088	0.772595	0.0640191	1.01823	0.750486	0.174859	0.831746	0.735998	0.258435
Binary	SNPs or indels (nonHLA)	32608354	rs116135558	A	G	0.0163044	0.0143758	0.0163651		-0.137262	0.117299	0.241925	-0.994308	2.36549	0.674238	-0.951966	2.3773	0.688832	-0.888719	2.4138	0.712738
Binary	SNPs or indels (nonHLA)	32608368	rs481139	C	A	0.287508	0.260008	0.288373		-0.12903	0.0329554	9.03039e-05	-0.0865594	0.143512	0.546408	-0.146029	0.140718	0.299389	-0.187555	0.140999	0.183456
Binary	SNPs or indels (nonHLA)	32608375	rs9271085	C	T	0.12385	0.185139	0.121921		0.573551	0.0451213	5.11722e-37	1.76053	0.833514	0.0346709	1.2375	0.804402	0.123948	0.984244	0.787036	0.21109
Binary	SNPs or indels (nonHLA)	32608388	rs9271086	A	T	0.185314	0.242474	0.183515		0.382038	0.0382705	1.81716e-23	1.4139	0.770001	0.0663232	1.00545	0.748145	0.178971	0.820164	0.733724	0.263647
Binary	SNPs or indels (nonHLA)	32608393	rs9271087	A	C	0.185314	0.242474	0.183514		0.382037	0.0382705	1.81723e-23	1.41291	0.769781	0.0664359	1.00475	0.747926	0.179149	0.819703	0.733498	0.263769
Binary	SNPs or indels (nonHLA)	32608398	rs9271088	C	A	0.185314	0.242474	0.183515		0.382033	0.0382703	1.81897e-23	1.41206	0.769835	0.0666195	1.00426	0.747977	0.17939	0.819061	0.73352	0.264158
Binary	SNPs or indels (nonHLA)	32608400	rs9271089	G	T	0.185314	0.242474	0.183515		0.38203	0.0382703	1.82002e-23	1.41111	0.769764	0.0667778	1.00354	0.747882	0.179644	0.81843	0.73346	0.264488
Binary	SNPs or indels (nonHLA)	32608470	rs9271090	C	T	0.185704	0.242803	0.183906		0.38194	0.0382873	1.94828e-23	1.62882	0.757708	0.0315818	1.20936	0.736893	0.100763	1.02063	0.723029	0.158068
Binary	SNPs or indels (nonHLA)	32608498	rs9271091	T	G	0.185315	0.242469	0.183516		0.381985	0.03827	1.84027e-23	1.38633	0.766278	0.0704249	0.986394	0.74484	0.185402	0.80316	0.730535	0.271588
Binary	SNPs or indels (nonHLA)	32608505	rs9281938	A	T	0.185316	0.242469	0.183517		0.381986	0.03827	1.84007e-23	1.38599	0.766031	0.0704013	0.986262	0.74464	0.185343	0.803075	0.730369	0.271529
Binary	SNPs or indels (nonHLA)	32608519	rs9271092	G	A	0.185317	0.242469	0.183518		0.381972	0.0382699	1.84558e-23	1.3786	0.765263	0.0716266	0.98044	0.744025	0.187588	0.79771	0.72981	0.274378
Binary	SNPs or indels (nonHLA)	32608547	rs36202959	C	G	0.0614182	0.0572838	0.0615483		-0.080043	0.0619203	0.196122	-0.428477	1.89871	0.82146	-0.347888	1.93013	0.856964	-0.138328	1.94608	0.943334
Binary	SNPs or indels (nonHLA)	32608564	rs9271093	A	G	0.123853	0.185141	0.121924		0.573515	0.0451202	5.15033e-37	1.72988	0.825832	0.0361968	1.22057	0.797696	0.125989	0.972022	0.780799	0.213164
Binary	SNPs or indels (nonHLA)	32608570	rs9271094	C	G	0.185319	0.242476	0.18352		0.38199	0.0382695	1.8353e-23	1.38536	0.764111	0.0698254	0.989103	0.742981	0.183101	0.806869	0.72889	0.268301
Binary	SNPs or indels (nonHLA)	32608579	rs35515288	T	C	0.0614187	0.0572838	0.0615489		-0.0800489	0.0619199	0.196087	-0.430786	1.89386	0.820062	-0.350613	1.92568	0.855526	-0.143354	1.94145	0.941139
Binary	SNPs or indels (nonHLA)	32608607	rs66715534	A	T	0.185768	0.242925	0.183969		0.381848	0.0382705	1.9107e-23	1.38985	0.676311	0.0398739	0.881067	0.646412	0.172879	0.723552	0.632355	0.252534
Binary	SNPs or indels (nonHLA)	32608617	rs78115934	A	G	0.185769	0.242925	0.18397		0.381841	0.0382705	1.91342e-23	1.38738	0.676027	0.0401458	0.879235	0.646162	0.173607	0.721852	0.632095	0.253455
Binary	SNPs or indels (nonHLA)	32608649	rs9271096	G	A	0.185323	0.242478	0.183524		0.38197	0.0382689	1.84182e-23	1.37345	0.761052	0.0711246	0.982707	0.740324	0.184377	0.800878	0.726227	0.270116
Binary	SNPs or indels (nonHLA)	32608662	rs9271097	G	C	0.185323	0.242478	0.183524		0.381969	0.0382689	1.8422e-23	1.37326	0.760896	0.0711051	0.983288	0.740187	0.184035	0.801437	0.726058	0.269673
Binary	SNPs or indels (nonHLA)	32608663	rs9271098	G	T	0.185323	0.242478	0.183524		0.381968	0.0382689	1.8425e-23	1.37288	0.760832	0.0711605	0.983044	0.740132	0.184113	0.801172	0.726006	0.269795
Binary	SNPs or indels (nonHLA)	32608669	rs646159	T	C	0.472878	0.502585	0.471942		0.125239	0.0297008	2.47905e-05	-0.037777	0.142669	0.791173	-0.109752	0.139814	0.43246	-0.155212	0.139903	0.267245
Binary	SNPs or indels (nonHLA)	32608701	rs9271100	C	T	0.185325	0.242476	0.183526		0.381934	0.0382684	1.85738e-23	1.35821	0.759111	0.0735804	0.971485	0.738525	0.188361	0.790836	0.724501	0.275027
Binary	SNPs or indels (nonHLA)	32608716	rs9271101	T	C	0.185325	0.242476	0.183527		0.381924	0.0382683	1.86165e-23	1.35383	0.75861	0.0743229	0.968415	0.738187	0.189559	0.78839	0.724234	0.276336
Binary	SNPs or indels (nonHLA)	32608761	rs566861	T	C	0.463878	0.440403	0.464617		-0.101745	0.0297619	0.000629329	-0.102584	0.10423	0.325011	-0.0242857	0.102274	0.812302	0.0446182	0.114155	0.695904
Binary	SNPs or indels (nonHLA)	32608763	rs9271103	C	T	0.185327	0.242467	0.183529		0.38185	0.038268	1.89679e-23	1.32369	0.757077	0.0803898	0.941661	0.736708	0.20118	0.763704	0.722763	0.290673
Binary	SNPs or indels (nonHLA)	32608784	rs9271104	A	G	0.185328	0.242469	0.18353		0.381855	0.0382678	1.89341e-23	1.32609	0.756968	0.0798005	0.944193	0.736594	0.199901	0.765994	0.722721	0.289202
Binary	SNPs or indels (nonHLA)	32608800	rs9271105	G	T	0.18533	0.242476	0.183532		0.381881	0.0382677	1.8795e-23	1.33453	0.755944	0.0774981	0.953824	0.735711	0.194814	0.776106	0.721897	0.282333
Binary	SNPs or indels (nonHLA)	32608815	rs646984	A	C	0.350731	0.317056	0.351791		-0.141891	0.0312038	5.43576e-06	0.0787046	0.104253	0.450288	0.00721913	0.102265	0.943722	-0.0622482	0.114033	0.58515
Binary	SNPs or indels (nonHLA)	32608818	rs9271106	A	G	0.185331	0.242476	0.183532		0.381874	0.0382674	1.88197e-23	1.331	0.754922	0.077886	0.951766	0.734851	0.195256	0.77487	0.721095	0.282565
Binary	SNPs or indels (nonHLA)	32608827	rs9271107	T	A	0.18533	0.242474	0.183532		0.38186	0.0382674	1.8884e-23	1.32323	0.75404	0.0792841	0.945159	0.73408	0.197904	0.769089	0.720305	0.285644
Binary	SNPs or indels (nonHLA)	32608849	rs647035	G	A	0.350373	0.317008	0.351423		-0.140673	0.0312285	6.64909e-06	0.0896511	0.104318	0.39012	0.0181915	0.102322	0.85889	-0.0477735	0.114112	0.675469
Binary	SNPs or indels (nonHLA)	32608856	rs9271108	A	G	0.185331	0.242472	0.183533		0.381836	0.0382671	1.89919e-23	1.31343	0.753421	0.0812843	0.936622	0.73352	0.201642	0.761268	0.719782	0.290219
Binary	SNPs or indels (nonHLA)	32608910	rs9271109	C	T	0.185333	0.242472	0.183535		0.381819	0.0382668	1.90636e-23	1.30287	0.751083	0.0828007	0.93007	0.731417	0.203516	0.755755	0.717736	0.292353
Binary	SNPs or indels (nonHLA)	32608911	rs9271110	A	G	0.185333	0.242474	0.183535		0.381833	0.0382668	1.89938e-23	1.30786	0.751038	0.081615	0.934896	0.73139	0.201164	0.760413	0.71771	0.289374
Binary	SNPs or indels (nonHLA)	32609443	rs9271144	A	G	0.185351	0.242476	0.183553		0.38166	0.0382635	1.9707e-23	1.21887	0.733961	0.0967804	0.873852	0.716091	0.222348	0.707846	0.703101	0.314056
Binary	SNPs or indels (nonHLA)	32609445	rs560530	G	A	0.266063	0.208718	0.267868		-0.293994	0.0337376	2.92955e-18	0.0260386	0.105086	0.804302	-0.0433036	0.103021	0.67424	-0.110922	0.11501	0.334817
Binary	SNPs or indels (nonHLA)	32609446	rs542179215	G	T	0.1584	0.147817	0.158733		-0.0864738	0.0405745	0.03307	-0.296053	0.153796	0.0542339	-0.197917	0.151414	0.191171	-0.189936	0.201985	0.347041
Binary	SNPs or indels (nonHLA)	32609447	rs9271145	G	C	0.185351	0.242476	0.183553		0.381658	0.0382635	1.97142e-23	1.21831	0.733832	0.0968744	0.873442	0.715973	0.222489	0.707406	0.702978	0.314271
Binary	SNPs or indels (nonHLA)	32609463	rs148303563	A	T	0.061439	0.0573007	0.0615692		-0.0799942	0.0619069	0.196298	-0.377251	1.85749	0.839059	-0.291678	1.89401	0.877609	-0.0926457	1.90972	0.961308
Binary	SNPs or indels (nonHLA)	32609468	rs35899011	C	T	0.0614391	0.0573007	0.0615693		-0.079992	0.0619069	0.196309	-0.375504	1.85642	0.839703	-0.289302	1.89285	0.878525	-0.0898186	1.90839	0.962461
Binary	SNPs or indels (nonHLA)	32609485	rs34413990	G	A	0.0334855	0.0283108	0.0336484		-0.176991	0.0829043	0.0327708	-1.58256	1.9636	0.420272	-1.19412	2.11926	0.573122	-1.12105	2.1856	0.608004
Binary	SNPs or indels (nonHLA)	32609505	rs9271146	C	A	0.151739	0.214083	0.149777		0.490057	0.0413432	2.06607e-32	1.95712	0.807852	0.0154086	1.36053	0.774275	0.0788899	1.09778	0.753318	0.145043
Binary	SNPs or indels (nonHLA)	32609531	rs73410656	G	A	0.0169236	0.0281717	0.0165695		0.713059	0.115929	7.70916e-10	1.56747	0.218736	7.72021e-13	0.944569	0.204532	3.87068e-06	0.827546	0.255398	0.00119436
Binary	SNPs or indels (nonHLA)	32609603	rs660895	A	G	0.26643	0.208768	0.268245		-0.294999	0.0336968	2.04969e-18	0.0144851	0.104901	0.890174	-0.0548111	0.102854	0.5941	-0.125765	0.114782	0.273216
Binary	SNPs or indels (nonHLA)	32609608	rs9271147	C	T	0.0902311	0.156704	0.0881389		0.82264	0.0517186	5.75021e-57	2.42432	0.880716	0.00591115	1.64493	0.835366	0.0489396	1.28714	0.809618	0.11188
Binary	SNPs or indels (nonHLA)	32609610	rs36022506	G	C	0.033487	0.0283108	0.03365		-0.177022	0.0829029	0.032737	-1.56989	1.94752	0.420187	-1.18552	2.10272	0.57289	-1.1129	2.16745	0.607629
Binary	SNPs or indels (nonHLA)	32609640	rs36233210	T	G	0.0614431	0.0573028	0.0615735		-0.0800053	0.0619038	0.196215	-0.385853	1.84483	0.834329	-0.299268	1.88292	0.873718	-0.104572	1.89821	0.956067
Binary	SNPs or indels (nonHLA)	32609678	rs9271149	G	A	0.185357	0.242488	0.183559		0.381673	0.0382621	1.95684e-23	1.21379	0.726929	0.0949678	0.878842	0.709854	0.215694	0.715414	0.697112	0.304773
Binary	SNPs or indels (nonHLA)	32609693	rs9271150	G	T	0.185357	0.242491	0.183559		0.381684	0.038262	1.95074e-23	1.21791	0.726739	0.0937655	0.882969	0.709683	0.213436	0.719335	0.69699	0.302044
Binary	SNPs or indels (nonHLA)	32609697	rs9271151	G	T	0.185357	0.242491	0.183559		0.381682	0.038262	1.95133e-23	1.21727	0.726596	0.0938748	0.882554	0.709562	0.213574	0.719028	0.696884	0.302176
Binary	SNPs or indels (nonHLA)	32609720	rs536810	C	T	0.350728	0.317094	0.351787		-0.141647	0.0311939	5.60211e-06	0.0786447	0.103795	0.448636	0.00743043	0.101826	0.941828	-0.0608541	0.113469	0.591747
Binary	SNPs or indels (nonHLA)	32609727	rs111378762	A	G	0.0102736	0.0161177	0.0100896		0.621251	0.148811	2.98287e-05	3.02858	1.15233	0.00858327	1.72573	1.0652	0.105211	1.1511	1.02854	0.263072
Binary	SNPs or indels (nonHLA)	32609754	rs9271152	G	T	0.124316	0.185491	0.12239		0.572801	0.0451272	6.46462e-37	1.31716	0.759538	0.0828882	0.97278	0.739705	0.188479	0.706041	0.725126	0.330216
Binary	SNPs or indels (nonHLA)	32609772	rs9271153	T	A	0.18536	0.242499	0.183562		0.381713	0.0382617	1.93388e-23	1.22495	0.72479	0.0910113	0.892488	0.707985	0.207453	0.729274	0.695454	0.294349
Binary	SNPs or indels (nonHLA)	32609784	rs111394249	A	T	0.266443	0.208773	0.268258		-0.294995	0.0336943	2.04052e-18	0.0140107	0.104819	0.893667	-0.0552323	0.102775	0.590984	-0.126047	0.11468	0.271717
Binary	SNPs or indels (nonHLA)	32609809	rs9271155	A	G	0.124316	0.185496	0.12239		0.572821	0.0451268	6.41815e-37	1.32106	0.758162	0.0814279	0.978732	0.738465	0.185053	0.7126	0.723982	0.324977
Binary	SNPs or indels (nonHLA)	32609813	rs9271156	A	G	0.185916	0.243212	0.184113		0.383196	0.0382866	1.39685e-23	1.11138	0.708085	0.116516	0.875408	0.692636	0.206274	0.842862	0.681529	0.216191
Binary	SNPs or indels (nonHLA)	32609819	rs36097962	C	T	0.0614464	0.057307	0.0615767		-0.0799732	0.0619019	0.196379	-0.354	1.84119	0.847533	-0.26497	1.87948	0.887885	-0.0739218	1.89423	0.968871
Binary	SNPs or indels (nonHLA)	32609827	rs535852	C	T	0.350727	0.317102	0.351785		-0.141598	0.0311929	5.6406e-06	0.0789635	0.10375	0.446601	0.00776735	0.101783	0.93917	-0.0603282	0.113412	0.594767
Binary	SNPs or indels (nonHLA)	32609829	rs36233208	G	T	0.0614467	0.057307	0.061577		-0.079975	0.0619015	0.196368	-0.355275	1.84053	0.846937	-0.266086	1.87872	0.887371	-0.0744796	1.89348	0.968624
Binary	SNPs or indels (nonHLA)	32609830	rs13205658	A	T	0.0671928	0.0905673	0.0664571		0.39606	0.0597354	3.35125e-11	1.85476	0.565742	0.00104375	1.92443	0.578048	0.000871021	1.64991	0.596346	0.00566265
Binary	SNPs or indels (nonHLA)	32609856	rs535777	G	C	0.0398691	0.0360312	0.0399899		-0.115265	0.0769468	0.134135	-1.29434	0.523785	0.0134693	-1.31839	0.52641	0.0122626	-1.33603	0.53508	0.0125297
Binary	SNPs or indels (nonHLA)	32609862	rs546092009	T	G	0.0614472	0.0573092	0.0615774		-0.0799475	0.0619011	0.196518	-0.328563	1.8367	0.858026	-0.238828	1.87475	0.89863	-0.0478412	1.88878	0.979792
Binary	SNPs or indels (nonHLA)	32609863	rs563907452	C	G	0.0614473	0.0573092	0.0615775		-0.0799477	0.0619011	0.196516	-0.328868	1.83687	0.857909	-0.239081	1.87491	0.898532	-0.048052	1.88894	0.979705
Binary	SNPs or indels (nonHLA)	32609864	rs535773	G	T	0.228903	0.230922	0.228839		0.0152308	0.0353207	0.666312	0.185407	0.114144	0.104307	0.216675	0.113717	0.0567306	0.228131	0.114164	0.0456865
Binary	SNPs or indels (nonHLA)	32609865	chr6_32609865_TTTC_T	A	T	0.0614473	0.0573092	0.0615775		-0.0799477	0.0619011	0.196516	-0.328681	1.83678	0.857982	-0.238878	1.87481	0.898612
Binary	SNPs or indels (nonHLA)	32609916	rs17840121	G	C	0.0671871	0.0905694	0.0664511		0.396165	0.059735	3.31057e-11	1.86255	0.565595	0.000990923	1.93257	0.577878	0.00082502	1.65845	0.596282	0.00541385
Binary	SNPs or indels (nonHLA)	32609918	rs35406945	A	C	0.0614483	0.0573113	0.0615786		-0.0799241	0.0619007	0.196645	-0.312374	1.83598	0.8649	-0.222759	1.87407	0.905383	-0.0307351	1.88836	0.987014
Binary	SNPs or indels (nonHLA)	32609936	rs9271161	C	T	0.123872	0.185148	0.121944		0.573088	0.0451095	5.59027e-37	1.49599	0.775573	0.0537443	1.078	0.753375	0.152462	0.863142	0.738891	0.242743
Binary	SNPs or indels (nonHLA)	32609938	rs9271162	T	G	0.185368	0.242505	0.183569		0.381682	0.0382604	1.94318e-23	1.20957	0.720544	0.0932138	0.883003	0.704305	0.209941	0.721183	0.691955	0.297301
Binary	SNPs or indels (nonHLA)	32609956	rs9271163	T	C	0.185368	0.242503	0.183569		0.381669	0.0382604	1.94957e-23	1.20445	0.7203	0.0944955	0.878498	0.704111	0.212151	0.716673	0.691769	0.300203
Binary	SNPs or indels (nonHLA)	32610007	rs9271164	T	C	0.18537	0.242501	0.183572		0.381632	0.0382601	1.96688e-23	1.19021	0.719005	0.0978514	0.866798	0.702859	0.217485	0.705474	0.690603	0.307002
Binary	SNPs or indels (nonHLA)	32610008	rs9271165	G	A	0.18537	0.242501	0.183572		0.381631	0.0382601	1.96765e-23	1.18947	0.718959	0.0980377	0.866119	0.702839	0.217832	0.704763	0.690579	0.307474
Binary	SNPs or indels (nonHLA)	32610034	rs9271166	T	C	0.185756	0.24279	0.18396		0.381309	0.0382769	2.2386e-23	1.05163	0.699115	0.132521	0.762793	0.684355	0.265016	0.61436	0.672671	0.361077
Binary	SNPs or indels (nonHLA)	32610069	rs56245106	T	C	0.0614516	0.0573155	0.0615817		-0.0798854	0.0618988	0.196849	-0.277909	1.8265	0.879066	-0.187567	1.86578	0.919924	0.00134172	1.87983	0.999431
Binary	SNPs or indels (nonHLA)	32610070	rs13206219	G	T	0.0671792	0.0905736	0.0664428		0.396328	0.0597339	3.2479e-11	1.87361	0.565154	0.000915702	1.94396	0.577384	0.000760363	1.67102	0.595898	0.00504401
Binary	SNPs or indels (nonHLA)	32610077	rs9271168	A	G	0.185756	0.242786	0.183961		0.381274	0.0382768	2.2577e-23	1.03866	0.698173	0.136835	0.751676	0.68355	0.271479	0.604163	0.671862	0.368527
Binary	SNPs or indels (nonHLA)	32610096	rs66522632	A	T	0.185372	0.242499	0.183574		0.381592	0.0382596	1.9862e-23	1.17108	0.716178	0.102012	0.852672	0.700457	0.223488	0.693083	0.68835	0.313994
Binary	SNPs or indels (nonHLA)	32610112	rs9271170	C	T	0.185372	0.242499	0.183574		0.381592	0.0382596	1.98635e-23	1.16953	0.715763	0.102267	0.85179	0.700094	0.223725	0.692651	0.688004	0.314052
Binary	SNPs or indels (nonHLA)	32610126	rs73728204	A	C	0.158419	0.147847	0.158751		-0.0863412	0.0405731	0.0333337	-0.293535	0.153719	0.05619	-0.195578	0.151338	0.196245	-0.185677	0.201812	0.357547
Binary	SNPs or indels (nonHLA)	32610130	rs9271171	T	C	0.201191	0.253051	0.199559		0.336483	0.0376537	4.02643e-19	-0.221076	0.181607	0.223477	-0.162995	0.184833	0.377858	-0.0950439	0.189703	0.616361
Binary	SNPs or indels (nonHLA)	32610137	rs140646916	A	T	0.266461	0.208777	0.268277		-0.294976	0.03369	2.03007e-18	0.0132306	0.104664	0.899407	-0.0558751	0.102627	0.586133	-0.126428	0.114487	0.269463
Binary	SNPs or indels (nonHLA)	32610155	rs6921236	A	G	0.111182	0.13554	0.110415		0.264817	0.0475728	2.5981e-08	0.297329	0.102507	0.00372476	0.276062	0.101397	0.00647754	0.271749	0.102255	0.00787101
Binary	SNPs or indels (nonHLA)	32610178	rs145258794	A	G	0.0246478	0.0117566	0.0250536		-0.565229	0.096997	5.63298e-09	-0.105878	0.301415	0.725385	-0.195451	0.308142	0.525891	-0.281735	0.316466	0.37333
Binary	SNPs or indels (nonHLA)	32610196	rs532965	T	G	0.203483	0.151841	0.205108		-0.319147	0.0369758	6.07026e-18	-0.212241	0.142608	0.136675	-0.265677	0.139793	0.0573667	-0.283689	0.139993	0.0427188
Binary	SNPs or indels (nonHLA)	32610198	rs9271172	T	C	0.185376	0.242499	0.183578		0.381555	0.0382592	2.0029e-23	1.15522	0.713623	0.105487	0.840916	0.698207	0.228438	0.682795	0.686257	0.319758
Binary	SNPs or indels (nonHLA)	32610204	rs9271173	G	A	0.185375	0.242499	0.183577		0.381555	0.0382592	2.00253e-23	1.15522	0.713633	0.105492	0.840888	0.698222	0.228461	0.682735	0.686271	0.319812
Binary	SNPs or indels (nonHLA)	32610242	rs117400728	C	A	0.0122675	0.0183446	0.0120762		0.69849	0.159663	1.21547e-05	-0.303826	0.13923	0.0290963	-0.102475	0.15259	0.501857	-0.0827705	0.155569	0.594691
Binary	SNPs or indels (nonHLA)	32610263	rs9271174	G	C	0.185379	0.242501	0.183581		0.381541	0.0382588	2.00837e-23	1.15191	0.713455	0.106407	0.83835	0.698231	0.229876	0.680568	0.686347	0.321401
Binary	SNPs or indels (nonHLA)	32610275	rs532098	A	G	0.490807	0.534922	0.489419		0.175593	0.0297968	3.79216e-09	0.0934815	0.137796	0.497516	0.139422	0.135147	0.302247	0.168055	0.136045	0.216723
Binary	SNPs or indels (nonHLA)	32610282	rs36233206	C	G	0.158413	0.147851	0.158746		-0.0862637	0.0405726	0.0334901	-0.292728	0.15371	0.0568559	-0.194804	0.151329	0.197994	-0.184276	0.201788	0.361129
Binary	SNPs or indels (nonHLA)	32610294	rs138072142	G	A	0.00767648	0.0130472	0.00750743		0.695549	0.168922	3.82893e-05	0.324535	0.157067	0.0388071	0.238682	0.154411	0.122163	0.26269	0.206208	0.202697
Binary	SNPs or indels (nonHLA)	32610305	rs674313	C	T	0.245711	0.246714	0.24568		0.00750823	0.0344276	0.827361	0.221331	0.11183	0.0477957	0.25311	0.111501	0.0232055	0.26444	0.111991	0.0182131
Binary	SNPs or indels (nonHLA)	32610323	rs13206639	G	A	0.0671676	0.0905841	0.0664305		0.396644	0.0597332	3.13181e-11	1.89457	0.564334	0.000787399	1.96593	0.576462	0.000648829	1.6953	0.595139	0.00439156
Binary	SNPs or indels (nonHLA)	32610350	rs9271176	G	A	0.202492	0.26034	0.200671		0.361985	0.0370288	1.43075e-22	1.23944	0.694165	0.0741783	0.898453	0.674404	0.18279	0.75961	0.66038	0.250037
Binary	SNPs or indels (nonHLA)	32610366	rs1281937	T	C	0.305373	0.292275	0.305785		-0.0654506	0.0322363	0.0423224	0.0500463	0.137778	0.716427	0.107396	0.135025	0.426396	0.140012	0.135693	0.302151
Binary	SNPs or indels (nonHLA)	32610414	rs9271178	T	C	0.185957	0.243376	0.18415		0.383997	0.0382819	1.11625e-23	1.45324	0.680758	0.0327828	1.05929	0.666738	0.112113	0.848834	0.656461	0.195995
Binary	SNPs or indels (nonHLA)	32610419	rs9271179	A	G	0.185419	0.242507	0.183622		0.381329	0.0382599	2.13e-23	1.09477	0.711334	0.123796	0.785834	0.696359	0.259113	0.632305	0.684781	0.355814
Binary	SNPs or indels (nonHLA)	32610421	rs55703642	T	C	0.0614577	0.0573176	0.061588		-0.0799381	0.0618946	0.196522	-0.330355	1.82301	0.8562	-0.238613	1.86305	0.898089	-0.0501455	1.87899	0.978709
Binary	SNPs or indels (nonHLA)	32610432	rs9271180	T	C	0.18542	0.242507	0.183623		0.381327	0.0382599	2.13098e-23	1.09372	0.711177	0.124071	0.785311	0.696195	0.259319	0.631975	0.68466	0.355981
Binary	SNPs or indels (nonHLA)	32610452	rs2858864	C	T	0.305366	0.292254	0.305779		-0.065525	0.0322372	0.0420938	0.0490134	0.137816	0.722107	0.106462	0.13506	0.430546	0.139123	0.135727	0.305355
Binary	SNPs or indels (nonHLA)	32610453	rs9271182	G	A	0.18571	0.242879	0.18391		0.382134	0.0382687	1.7634e-23	1.06953	0.678109	0.114744	0.836795	0.667334	0.209865	0.704001	0.658992	0.285386
Binary	SNPs or indels (nonHLA)	32610501	rs2858863	C	T	0.228874	0.230831	0.228812		0.0148617	0.0353198	0.67392	0.181521	0.113975	0.111242	0.212875	0.113546	0.0608214	0.224166	0.114004	0.0492642
Binary	SNPs or indels (nonHLA)	32610508	rs9271184	C	A	0.124206	0.185515	0.122276		0.573568	0.0451131	4.943e-37	1.29764	0.723118	0.0727329	1.00298	0.708617	0.15695	0.828263	0.698949	0.236011
Binary	SNPs or indels (nonHLA)	32610509	rs9271185	A	G	0.185715	0.242883	0.183915		0.382129	0.0382686	1.76522e-23	1.06823	0.6777	0.114965	0.836078	0.666991	0.21002	0.703641	0.658662	0.28539
Binary	SNPs or indels (nonHLA)	32610520	rs9271186	G	A	0.185716	0.242885	0.183917		0.382138	0.0382686	1.76098e-23	1.0709	0.677727	0.114076	0.839056	0.667027	0.208428	0.706552	0.658779	0.283487
Binary	SNPs or indels (nonHLA)	32610537	rs9271187	T	C	0.305354	0.292225	0.305768		-0.0656236	0.0322383	0.041793	0.0476687	0.137868	0.729525	0.105256	0.135108	0.435953	0.137953	0.135774	0.309607
Binary	SNPs or indels (nonHLA)	32610543	rs9271188	C	T	0.305354	0.292221	0.305767		-0.0656421	0.0322384	0.0417357	0.0473666	0.137871	0.731178	0.10498	0.135111	0.437163	0.137679	0.135777	0.310578
Binary	SNPs or indels (nonHLA)	32610546	rs17211342	G	A	0.490797	0.534848	0.489411		0.175363	0.0297986	3.98162e-09	0.089217	0.137898	0.517645	0.135582	0.135245	0.316104	0.164255	0.136146	0.227639
Binary	SNPs or indels (nonHLA)	32610551	rs17204995	A	G	0.490797	0.534844	0.48941		0.175347	0.0297986	3.99482e-09	0.0889292	0.1379	0.519005	0.1353	0.135248	0.317123	0.163966	0.136149	0.228468
Binary	SNPs or indels (nonHLA)	32610569	rs17205002	A	G	0.0614632	0.0573239	0.0615935		-0.0798916	0.0618896	0.196749	-0.298284	1.82011	0.869824	-0.20381	1.85982	0.912738	-0.0157804	1.87714	0.993293
Binary	SNPs or indels (nonHLA)	32610575	rs9461778	A	G	0.0465321	0.0280768	0.047113		-0.450931	0.072161	4.13265e-10	-0.692224	0.451847	0.125525	-0.669174	0.449365	0.136446	-0.698942	0.435682	0.108661
Binary	SNPs or indels (nonHLA)	32610580	rs9271189	T	C	0.185573	0.24268	0.183776		0.381403	0.0382611	2.09572e-23	1.05646	0.674504	0.117283	0.730328	0.657078	0.266364	0.620177	0.650732	0.340567
Binary	SNPs or indels (nonHLA)	32610592	rs9271190	C	A	0.305343	0.292187	0.305757		-0.0657643	0.0322392	0.0413619	0.0455279	0.137895	0.741276	0.103318	0.135135	0.444538	0.136029	0.135799	0.316495
Binary	SNPs or indels (nonHLA)	32610606	rs12662632	G	C	0.0314015	0.0310207	0.0314135		-0.00283396	0.0896797	0.97479	-0.15719	0.148072	0.288425	-0.0706236	0.147184	0.631347	-0.0321972	0.148342	0.828172
Binary	SNPs or indels (nonHLA)	32610649	rs17211356	A	G	0.0614677	0.0573281	0.0615979		-0.0798758	0.0618877	0.196822	-0.28239	1.81956	0.876667	-0.181862	1.85883	0.922062	0.00771098	1.87809	0.996724
Binary	SNPs or indels (nonHLA)	32610672	rs9271191	C	T	0.123897	0.185133	0.12197		0.572692	0.0451072	6.20354e-37	1.35444	0.760427	0.0748859	0.968979	0.741328	0.191183	0.765424	0.728115	0.293148
Binary	SNPs or indels (nonHLA)	32610704	rs5021726	C	T	0.490781	0.534762	0.489397		0.175097	0.0297997	4.20825e-09	0.08439	0.137948	0.540701	0.131258	0.135295	0.331966	0.159967	0.1362	0.240193
Binary	SNPs or indels (nonHLA)	32610753	rs9271192	A	C	0.185421	0.242522	0.183624		0.381498	0.0382595	2.03482e-23	1.11978	0.70794	0.113709	0.817508	0.694121	0.238891	0.663408	0.683261	0.331575
Binary	SNPs or indels (nonHLA)	32610789	rs9271193	C	T	0.185796	0.242906	0.183998		0.381949	0.0382775	1.89466e-23	0.866875	0.697822	0.214142	0.540081	0.684688	0.430229	0.39282	0.674477	0.560293
Binary	SNPs or indels (nonHLA)	32610792	rs117504034	A	G	0.024218	0.0286968	0.024077		0.229055	0.098256	0.0197418	-0.494507	0.536248	0.356445	-0.535856	0.526252	0.308559	-0.46929	0.553879	0.39684
Binary	SNPs or indels (nonHLA)	32610813	rs3997868	A	G	0.266499	0.208952	0.268311		-0.294282	0.0336925	2.4505e-18	0.0188501	0.104494	0.856843	-0.0506091	0.102463	0.621358	-0.120009	0.11449	0.294544
Binary	SNPs or indels (nonHLA)	32610815	rs60600944	T	C	0.0335107	0.0283045	0.0336745		-0.17787	0.0828809	0.0318663	-1.63508	1.74713	0.349345	-1.32004	1.88571	0.483915	-1.30037	1.94836	0.504505
Binary	SNPs or indels (nonHLA)	32610834	rs17205044	C	T	0.0199506	0.0115247	0.0202158		-0.485076	0.109197	8.90445e-06	-1.30342	0.531604	0.0142117	-1.32944	0.534599	0.0128895	-1.34056	0.543771	0.0136897
Binary	SNPs or indels (nonHLA)	32610835	rs9271194	G	T	0.185425	0.242514	0.183628		0.381424	0.0382596	2.07566e-23	1.09281	0.707039	0.122196	0.792888	0.693462	0.252881	0.639931	0.682766	0.348624
Binary	SNPs or indels (nonHLA)	32610844	rs4636067	G	T	0.0614734	0.0573366	0.0616037		-0.0797872	0.0618854	0.197302	-0.212699	1.81747	0.906837	-0.112681	1.85588	0.951585	0.076012	1.87713	0.967699
Binary	SNPs or indels (nonHLA)	32610855	rs3997869	C	T	0.283568	0.226704	0.285358		-0.27899	0.0330203	2.93732e-17	0.0220355	0.104258	0.83261	-0.0479162	0.102256	0.639364	-0.115769	0.11419	0.310663
Binary	SNPs or indels (nonHLA)	32610856	rs5021727	G	A	0.490774	0.534705	0.489391		0.174901	0.0298	4.38004e-09	0.080669	0.137933	0.558652	0.127832	0.135282	0.344692	0.156497	0.136188	0.250505
Binary	SNPs or indels (nonHLA)	32610876	rs5021728	A	G	0.305305	0.292088	0.305721		-0.0661051	0.0322412	0.0403325	0.0405551	0.137915	0.768714	0.0988652	0.135157	0.464485	0.131616	0.135819	0.332519
Binary	SNPs or indels (nonHLA)	32610879	rs5021729	C	T	0.305305	0.292088	0.305721		-0.0661051	0.0322412	0.0403325	0.0405551	0.137915	0.768714	0.0988652	0.135157	0.464485	0.131616	0.135819	0.332519
Binary	SNPs or indels (nonHLA)	32610896	rs7451864	T	A	0.185427	0.242514	0.18363		0.381406	0.0382595	2.08516e-23	1.08492	0.706125	0.124429	0.78694	0.692775	0.25599	0.634689	0.682147	0.352148
Binary	SNPs or indels (nonHLA)	32610907	rs111926480	T	A	0.00828962	0.00833615	0.00828815		0.0204398	0.165817	0.901896	-0.111484	0.269574	0.679198	0.0432162	0.267685	0.871744	-0.150136	0.349268	0.667298
Binary	SNPs or indels (nonHLA)	32610949	rs9271198	A	G	0.185428	0.242514	0.183631		0.3814	0.0382595	2.08827e-23	1.08202	0.705791	0.125262	0.784685	0.692511	0.257172	0.63284	0.681905	0.353383
Binary	SNPs or indels (nonHLA)	32610958	rs9271199	G	A	0.185429	0.242516	0.183632		0.381413	0.0382595	2.08123e-23	1.08539	0.705527	0.123949	0.787929	0.692252	0.255034	0.636202	0.681654	0.350655
Binary	SNPs or indels (nonHLA)	32610979	rs9271200	T	C	0.18543	0.242516	0.183633		0.381404	0.0382595	2.08572e-23	1.08221	0.705741	0.125169	0.784862	0.692482	0.257045	0.633349	0.681891	0.352988
Binary	SNPs or indels (nonHLA)	32610995	rs504594	C	A	0.101958	0.0651518	0.103116		-0.410699	0.0494008	9.28409e-17	-0.216244	0.13025	0.0968684	-0.259192	0.128011	0.0428924	-0.288074	0.133542	0.0309922
Binary	SNPs or indels (nonHLA)	32611041	rs9271201	A	C	0.185433	0.242518	0.183636		0.381399	0.0382594	2.08806e-23	1.07937	0.705338	0.125946	0.782918	0.692166	0.258008	0.631194	0.681635	0.354445
Binary	SNPs or indels (nonHLA)	32611060	rs9271202	C	A	0.185433	0.242516	0.183636		0.381387	0.0382594	2.0946e-23	1.07443	0.70497	0.127488	0.778555	0.691874	0.260469	0.627144	0.681329	0.357326
Binary	SNPs or indels (nonHLA)	32611108	rs9271203	C	T	0.123908	0.185133	0.121981		0.57262	0.045107	6.32528e-37	1.31389	0.753954	0.0813931	0.939615	0.736252	0.201882	0.7421	0.723568	0.305075
Binary	SNPs or indels (nonHLA)	32611140	rs502917	A	T	0.305294	0.292056	0.30571		-0.0662126	0.0322417	0.0400119	0.0389313	0.137899	0.7777	0.0973941	0.135144	0.471113	0.130128	0.135804	0.337959
Binary	SNPs or indels (nonHLA)	32611164	rs9271205	A	G	0.185436	0.24252	0.183639		0.381403	0.0382595	2.08683e-23	1.07569	0.703963	0.126501	0.781264	0.691075	0.258265	0.630046	0.68067	0.354639
Binary	SNPs or indels (nonHLA)	32611181	rs502803	A	G	0.490768	0.534669	0.489386		0.174788	0.0298002	4.48258e-09	0.0785864	0.137906	0.568775	0.125959	0.135258	0.351724	0.154622	0.136165	0.256145
Binary	SNPs or indels (nonHLA)	32611193	rs502771	T	C	0.305291	0.292048	0.305708		-0.0662415	0.0322419	0.039926	0.0385224	0.137894	0.779967	0.0970071	0.13514	0.472863	0.129738	0.135799	0.339393
Binary	SNPs or indels (nonHLA)	32611226	rs502055	T	C	0.306494	0.293946	0.306889		-0.0628002	0.0322621	0.0515874	0.0926561	0.131639	0.481516	0.144376	0.129269	0.26405	0.173952	0.129908	0.180558
Binary	SNPs or indels (nonHLA)	32611258	rs9271209	A	G	0.185436	0.242526	0.183639		0.381463	0.0382599	2.05589e-23	1.09351	0.703685	0.120189	0.798645	0.690822	0.247649	0.647195	0.680559	0.341616
Binary	SNPs or indels (nonHLA)	32611266	rs34645472	A	T	0.185436	0.242526	0.183639		0.381465	0.0382599	2.05527e-23	1.09368	0.703616	0.120096	0.798806	0.690765	0.247513	0.647205	0.680485	0.341558
Binary	SNPs or indels (nonHLA)	32611293	rs9271210	T	C	0.185436	0.242526	0.183639		0.381456	0.0382599	2.05998e-23	1.09058	0.703146	0.120901	0.796011	0.690341	0.248883	0.644475	0.680069	0.343302
Binary	SNPs or indels (nonHLA)	32611300	rs72850056	G	A	0.0614773	0.0573387	0.0616076		-0.0797965	0.0618831	0.197233	-0.221572	1.8139	0.902778	-0.11923	1.85137	0.948651	0.0653756	1.87445	0.972178
Binary	SNPs or indels (nonHLA)	32611301	rs9271211	T	C	0.185437	0.242526	0.18364		0.381457	0.0382601	2.05982e-23	1.09029	0.702993	0.120922	0.795972	0.690207	0.248812	0.644713	0.679953	0.343042
Binary	SNPs or indels (nonHLA)	32611302	rs9271212	G	A	0.185437	0.242526	0.18364		0.381458	0.0382601	2.05956e-23	1.09069	0.703037	0.120807	0.796352	0.69025	0.248617	0.644969	0.679985	0.342874
Binary	SNPs or indels (nonHLA)	32611351	rs9281940	A	T	0.185438	0.242526	0.183641		0.381449	0.0382601	2.06479e-23	1.08659	0.702598	0.121974	0.793121	0.689788	0.250226	0.642035	0.679505	0.344733
Binary	SNPs or indels (nonHLA)	32611800	rs542590549	C	A	0.00773208	0.013237	0.00755881		0.707024	0.168061	2.58836e-05	0.335863	0.15628	0.031626	0.2502	0.153663	0.103475	0.286577	0.205857	0.163886
Binary	SNPs or indels (nonHLA)	32611846	rs28752509	T	C	0.491676	0.534983	0.490313		0.172881	0.029847	6.94546e-09	0.0511956	0.138083	0.710817	0.103767	0.135442	0.443595	0.129956	0.136302	0.340368
Binary	SNPs or indels (nonHLA)	32611849	rs28752510	A	G	0.491676	0.534983	0.490313		0.172881	0.029847	6.94515e-09	0.0511987	0.138084	0.710801	0.103771	0.135442	0.443578	0.129959	0.136302	0.340356
Binary	SNPs or indels (nonHLA)	32611866	rs6917729	T	A	0.208798	0.157324	0.210418		-0.311985	0.036687	1.83228e-17	-0.222379	0.119103	0.0618844	-0.253537	0.11748	0.030918	-0.270806	0.119803	0.0237944
Binary	SNPs or indels (nonHLA)	32611868	rs9271236	T	C	0.185976	0.242788	0.184188		0.380079	0.0382829	3.14014e-23	0.856213	0.694917	0.217908	0.705831	0.683223	0.301561	0.5391	0.674063	0.42384
Binary	SNPs or indels (nonHLA)	32611874	rs9271237	A	G	0.305653	0.292102	0.30608		-0.0678077	0.0322495	0.0355013	0.0194798	0.138119	0.887841	0.0778751	0.135342	0.565023	0.109318	0.135992	0.421481
Binary	SNPs or indels (nonHLA)	32611876	rs13191862	G	A	0.491676	0.534983	0.490313		0.172882	0.0298471	6.94463e-09	0.0512239	0.138084	0.710665	0.103795	0.135442	0.443473	0.129977	0.136303	0.340289
Binary	SNPs or indels (nonHLA)	32611889	rs111757398	A	T	0.00828505	0.00833404	0.00828351		0.0207842	0.165902	0.900302	-0.110995	0.269659	0.680623	0.0437964	0.267776	0.870081	-0.149162	0.349333	0.669387
Binary	SNPs or indels (nonHLA)	32611894	rs13191975	T	C	0.491676	0.534983	0.490313		0.172882	0.0298471	6.94441e-09	0.0512144	0.138085	0.710719	0.103796	0.135444	0.443475	0.129974	0.136304	0.340308
Binary	SNPs or indels (nonHLA)	32611918	rs117316263	A	G	0.111324	0.135618	0.110559		0.264467	0.0475222	2.61971e-08	0.296134	0.10167	0.0035832	0.27466	0.100559	0.00630788	0.269642	0.101327	0.00778864
Binary	SNPs or indels (nonHLA)	32611919	rs114929319	C	T	0.0601978	0.0470287	0.0606123		-0.251922	0.0622355	5.16823e-05	-0.422305	0.193763	0.0292947	-0.4216	0.200016	0.0350455	-0.387391	0.201229	0.0542136
Binary	SNPs or indels (nonHLA)	32611925	rs9271238	C	T	0.305295	0.292052	0.305712		-0.0662607	0.0322455	0.0398905	0.0383304	0.137885	0.781022	0.096772	0.135134	0.473919	0.129563	0.135797	0.340036
Binary	SNPs or indels (nonHLA)	32611931	rs13207945	C	T	0.490791	0.534682	0.489409		0.174797	0.0298027	4.48773e-09	0.0783635	0.137868	0.569766	0.125826	0.135227	0.352125	0.154499	0.136141	0.256439
Binary	SNPs or indels (nonHLA)	32611940	rs147983607	C	T	0.011453	0.0120772	0.0114333		0.113236	0.188639	0.54832	-0.600011	0.197213	0.00234659	-0.635144	0.206033	0.0020511	-0.613936	0.253614	0.0154886
Binary	SNPs or indels (nonHLA)	32611966	rs13208027	A	T	0.491444	0.535049	0.490071		0.173975	0.0298433	5.55507e-09	0.070932	0.137872	0.606917	0.125198	0.135258	0.354644	0.153122	0.136128	0.260658
Binary	SNPs or indels (nonHLA)	32611992	rs9271239	C	T	0.185457	0.242526	0.183661		0.381355	0.0382605	2.11866e-23	1.04624	0.698344	0.134085	0.762363	0.686196	0.266568	0.613749	0.676412	0.364217
Binary	SNPs or indels (nonHLA)	32611998	rs12523808	T	A	0.490792	0.534682	0.489411		0.174797	0.0298029	4.48868e-09	0.078368	0.137862	0.569729	0.125849	0.135223	0.352021	0.154529	0.136137	0.256333
Binary	SNPs or indels (nonHLA)	32612056	rs9271240	C	T	0.18546	0.242524	0.183664		0.381326	0.0382605	2.13545e-23	1.03455	0.69771	0.138134	0.752248	0.685551	0.272516	0.604276	0.675817	0.371248
Binary	SNPs or indels (nonHLA)	32612091	rs12527255	T	G	0.490796	0.534688	0.489414		0.174814	0.029803	4.47399e-09	0.0787551	0.137858	0.567811	0.126246	0.135219	0.35049	0.154931	0.136133	0.255086
Binary	SNPs or indels (nonHLA)	32612093	rs9271241	A	G	0.185698	0.242564	0.183908		0.379955	0.0382636	3.08463e-23	0.625836	0.648744	0.334702	0.402095	0.641276	0.530644	0.299593	0.636047	0.637624
Binary	SNPs or indels (nonHLA)	32612163	rs9271242	C	T	0.185666	0.242535	0.183876		0.379782	0.0382455	3.07921e-23	0.646332	0.63043	0.305257	0.42645	0.621458	0.492582	0.351315	0.622991	0.57281
Binary	SNPs or indels (nonHLA)	32612174	rs9271243	T	C	0.185845	0.242592	0.184059		0.378901	0.0382409	3.83269e-23	0.321269	0.565864	0.570205	0.124065	0.554837	0.823064	0.072836	0.55765	0.896082
Binary	SNPs or indels (nonHLA)	32612230	rs3104421	G	A	0.305291	0.292048	0.305708		-0.0662619	0.0322465	0.039893	0.038327	0.137885	0.781041	0.0967358	0.135135	0.474086	0.129512	0.135797	0.340225
Binary	SNPs or indels (nonHLA)	32612242	rs116714077	C	T	0.158459	0.14791	0.158791		-0.0860888	0.0405747	0.0338601	-0.29027	0.153772	0.059071	-0.192185	0.151385	0.204258	-0.180256	0.201881	0.371918
Binary	SNPs or indels (nonHLA)	32612251	rs3104420	G	A	0.305291	0.292046	0.305708		-0.0662709	0.0322466	0.0398665	0.0381821	0.137885	0.781847	0.096593	0.135135	0.474738	0.129365	0.135796	0.340773
Binary	SNPs or indels (nonHLA)	32612255	rs115035141	C	T	0.158459	0.14791	0.158791		-0.0860883	0.0405747	0.0338612	-0.290266	0.153772	0.0590753	-0.192166	0.151386	0.204305	-0.180222	0.201881	0.372011
Binary	SNPs or indels (nonHLA)	32612307	rs9271246	G	A	0.185466	0.242528	0.18367		0.38132	0.0382607	2.13855e-23	1.03046	0.695914	0.138678	0.750804	0.683995	0.272346	0.603824	0.674527	0.370691
Binary	SNPs or indels (nonHLA)	32612335	rs9271247	G	A	0.185467	0.242528	0.183671		0.381319	0.0382607	2.13949e-23	1.0292	0.695739	0.139061	0.749929	0.683864	0.272813	0.603211	0.674409	0.371092
Binary	SNPs or indels (nonHLA)	32612359	rs3104419	T	C	0.490799	0.534686	0.489418		0.174809	0.0298035	4.48119e-09	0.0786386	0.137849	0.568358	0.12616	0.135212	0.350792	0.154846	0.136127	0.255326
Binary	SNPs or indels (nonHLA)	32612380	rs9271248	T	C	0.18558	0.242583	0.183786		0.380986	0.0382668	2.37364e-23	0.927354	0.690655	0.179363	0.654106	0.67908	0.335436	0.522443	0.670111	0.435605
Binary	SNPs or indels (nonHLA)	32612404	rs148635101	A	T	0.158459	0.147912	0.158791		-0.0860722	0.040575	0.033896	-0.289809	0.153762	0.0594583	-0.191679	0.151375	0.205422	-0.17938	0.201862	0.374204
Binary	SNPs or indels (nonHLA)	32612423	rs138370301	C	T	0.0334773	0.0282623	0.0336415		-0.178523	0.082969	0.0314227	-1.54619	1.58255	0.328557	-1.08136	1.66603	0.516297	-0.887225	1.68554	0.598627
Binary	SNPs or indels (nonHLA)	32612448	rs143920563	A	T	0.490801	0.534684	0.489419		0.174798	0.0298035	4.49153e-09	0.0784406	0.137843	0.569319	0.125974	0.135207	0.351483	0.154639	0.136122	0.255946
Binary	SNPs or indels (nonHLA)	32612457	rs9271250	T	G	0.185829	0.242788	0.184037		0.380686	0.0382722	2.60449e-23	0.685447	0.647199	0.289555	0.45098	0.636011	0.478277	0.32015	0.625645	0.608852
Binary	SNPs or indels (nonHLA)	32612464	rs9271251	A	C	0.185829	0.242788	0.184037		0.380686	0.0382722	2.6046e-23	0.685042	0.647073	0.289747	0.450598	0.635882	0.478559	0.319812	0.62552	0.609158
Binary	SNPs or indels (nonHLA)	32612491	rs80343249	G	A	0.158459	0.147916	0.158791		-0.0860418	0.0405752	0.0339592	-0.289351	0.153756	0.0598504	-0.191251	0.151369	0.206417	-0.178648	0.201848	0.376124
Binary	SNPs or indels (nonHLA)	32612511	rs9271252	G	C	0.185473	0.242533	0.183678		0.381316	0.0382608	2.14192e-23	1.02461	0.694088	0.139892	0.748263	0.682328	0.272803	0.602022	0.672975	0.371017
Binary	SNPs or indels (nonHLA)	32612520	rs112604627	C	T	0.0102858	0.0161324	0.0101018		0.621604	0.148819	2.95479e-05	3.00206	1.14609	0.00880865	1.71713	1.06039	0.105375	1.14831	1.02477	0.262479
Binary	SNPs or indels (nonHLA)	32612544	rs2858862	C	T	0.306124	0.292315	0.306559		-0.0685752	0.0322614	0.0335353	0.00790581	0.139249	0.954725	0.065401	0.13643	0.631672	0.106019	0.137138	0.439472
Binary	SNPs or indels (nonHLA)	32612545	rs2647094	A	G	0.306124	0.292315	0.306559		-0.0685752	0.0322614	0.0335353	0.00790581	0.139249	0.954725	0.065401	0.13643	0.631672	0.106019	0.137138	0.439472
Binary	SNPs or indels (nonHLA)	32612567	rs9281946	A	T	0.185761	0.243041	0.183958		0.383011	0.0382743	1.42021e-23	1.31944	0.686733	0.0546908	0.991333	0.675571	0.142268	0.818371	0.666604	0.21957
Binary	SNPs or indels (nonHLA)	32612580	rs9271255	T	C	0.185477	0.242531	0.183681		0.381283	0.0382608	2.16025e-23	1.01226	0.693078	0.144145	0.738211	0.681464	0.278688	0.592913	0.672219	0.377766
Binary	SNPs or indels (nonHLA)	32612589	rs2858860	T	G	0.491167	0.534732	0.489796		0.17363	0.0298198	5.79253e-09	0.0589759	0.138066	0.669266	0.106434	0.135407	0.431848	0.133632	0.136304	0.326891
Binary	SNPs or indels (nonHLA)	32612634	rs9271256	G	A	0.123928	0.185124	0.122002		0.572393	0.0451072	6.74961e-37	1.21776	0.740203	0.0999358	0.871065	0.72468	0.229365	0.681045	0.713318	0.339699
Binary	SNPs or indels (nonHLA)	32612667	rs9271257	A	G	0.185479	0.242528	0.183684		0.381255	0.0382608	2.17704e-23	1.00052	0.691965	0.148204	0.728886	0.680517	0.284136	0.58409	0.671393	0.384319
Binary	SNPs or indels (nonHLA)	32612669	rs9271258	A	G	0.185479	0.242528	0.183683		0.381256	0.038261	2.17655e-23	1.00078	0.691917	0.148069	0.729205	0.680467	0.283887	0.584325	0.671357	0.384101
Binary	SNPs or indels (nonHLA)	32612677	rs72850069	T	G	0.0614977	0.0573492	0.0616283		-0.0799128	0.0618751	0.196525	-0.301877	1.78393	0.865623	-0.180785	1.82008	0.920878	-0.00836301	1.84632	0.996386
Binary	SNPs or indels (nonHLA)	32612679	rs3997871	A	G	0.185479	0.242528	0.183684		0.381256	0.038261	2.17691e-23	1.00054	0.691898	0.148155	0.728944	0.680462	0.284058	0.584075	0.671339	0.384291
Binary	SNPs or indels (nonHLA)	32612725	rs9368730	G	A	0.111321	0.135607	0.110557		0.264382	0.0475217	2.64588e-08	0.295659	0.101631	0.00362416	0.274202	0.100522	0.00637605	0.269166	0.101289	0.00787442
Binary	SNPs or indels (nonHLA)	32612730	rs9271260	C	A	0.185481	0.242528	0.183685		0.381245	0.038261	2.18323e-23	0.994936	0.691472	0.150189	0.724505	0.680115	0.286755	0.580387	0.671051	0.387098
Binary	SNPs or indels (nonHLA)	32612794	rs9271261	C	T	0.305285	0.292046	0.305702		-0.0662486	0.0322483	0.0399437	0.0386268	0.137877	0.77936	0.0969486	0.135128	0.473092	0.12971	0.135789	0.339461
Binary	SNPs or indels (nonHLA)	32612803	rs13212015	T	C	0.0671004	0.0905609	0.066362		0.397195	0.0597464	2.9708e-11	1.82709	0.549022	0.000875047	1.89595	0.5605	0.000717993	1.64723	0.580208	0.00452516
Binary	SNPs or indels (nonHLA)	32612808	rs9271262	A	G	0.305285	0.292046	0.305702		-0.0662469	0.0322483	0.0399493	0.0386547	0.137877	0.779204	0.0969696	0.135128	0.472995	0.129731	0.135789	0.339381
Binary	SNPs or indels (nonHLA)	32612819	rs28383216	T	C	0.0670998	0.0905631	0.0663612		0.39724	0.0597468	2.95616e-11	1.83048	0.548965	0.000854775	1.89949	0.560441	0.000700748	1.65111	0.580157	0.00442764
Binary	SNPs or indels (nonHLA)	32612840	rs3997872	T	A	0.107918	0.070776	0.109087		-0.391799	0.0481798	4.22231e-16	-0.23471	0.110523	0.0337018	-0.260473	0.109155	0.0170204	-0.270487	0.111213	0.0150097
Binary	SNPs or indels (nonHLA)	32612855	rs9271263	T	C	0.305285	0.292046	0.305701		-0.0662474	0.0322485	0.0399484	0.0386439	0.137877	0.779264	0.0969636	0.135128	0.473025	0.129717	0.135789	0.339437
Binary	SNPs or indels (nonHLA)	32612860	rs2395515	T	C	0.123932	0.185124	0.122006		0.572353	0.045107	6.82142e-37	1.20514	0.738242	0.102586	0.862252	0.722956	0.232996	0.67418	0.71184	0.343589
Binary	SNPs or indels (nonHLA)	32612863	rs113195871	T	A	0.0615014	0.0573513	0.061632		-0.0799283	0.0618743	0.196431	-0.313234	1.78012	0.860324	-0.191648	1.81586	0.915947	-0.0183271	1.84241	0.992063
Binary	SNPs or indels (nonHLA)	32612880	rs2395516	T	C	0.442098	0.374764	0.444218		-0.276141	0.0299413	2.89516e-20	-0.197641	0.139422	0.156314	-0.241242	0.136718	0.0776443	-0.249399	0.137356	0.0694149
Binary	SNPs or indels (nonHLA)	32612915	rs7451882	T	G	0.158462	0.147916	0.158794		-0.086066	0.0405755	0.0339105	-0.289506	0.153722	0.0596582	-0.191378	0.151336	0.206017	-0.178934	0.20177	0.375176
Binary	SNPs or indels (nonHLA)	32612926	rs12192104	A	C	0.067098	0.0905631	0.0663595		0.397263	0.0597468	2.94886e-11	1.82779	0.548318	0.000857802	1.89656	0.559747	0.0007034	1.64888	0.579438	0.00443207
Binary	SNPs or indels (nonHLA)	32612946	rs3997873	T	G	0.113629	0.168935	0.111888		0.55375	0.0467749	2.46486e-32	-0.151816	0.95378	0.873532	0.0277915	0.974678	0.977253	0.141221	0.973757	0.884689
Binary	SNPs or indels (nonHLA)	32612959	rs7449587	G	A	0.158462	0.147919	0.158794		-0.0860486	0.0405754	0.0339464	-0.289227	0.153716	0.0598949	-0.191106	0.15133	0.206645	-0.178458	0.201759	0.376421
Binary	SNPs or indels (nonHLA)	32612964	rs3997874	G	A	0.185488	0.242533	0.183693		0.38123	0.0382608	2.19088e-23	0.987561	0.689037	0.151787	0.719949	0.677773	0.288133	0.577126	0.668856	0.388217
Binary	SNPs or indels (nonHLA)	32613013	rs9271267	T	C	0.305283	0.292046	0.305699		-0.0662388	0.0322489	0.039977	0.038833	0.137869	0.7782	0.0971278	0.135121	0.472253	0.129879	0.135782	0.338805
Binary	SNPs or indels (nonHLA)	32613029	rs9271268	G	A	0.37238	0.382609	0.372059		0.0450108	0.030752	0.143284	0.156841	0.13895	0.259	0.211086	0.136225	0.121251	0.223062	0.136573	0.102412
Binary	SNPs or indels (nonHLA)	32613043	rs9271269	G	T	0.37238	0.382609	0.372058		0.0450126	0.030752	0.143269	0.15686	0.138951	0.258947	0.211104	0.136226	0.121223	0.223077	0.136575	0.102392
Binary	SNPs or indels (nonHLA)	32613082	rs4110707	C	G	0.0182463	0.0230704	0.0180945		0.308636	0.112816	0.00622389	0.18103	0.195517	0.354495	0.156504	0.195861	0.424257	0.183563	0.209972	0.381996
Binary	SNPs or indels (nonHLA)	32613092	rs9271270	C	G	0.305281	0.292046	0.305698		-0.0662306	0.0322492	0.0400035	0.03898	0.137869	0.777382	0.0972612	0.135121	0.471644	0.130022	0.135782	0.338276
Binary	SNPs or indels (nonHLA)	32613103	rs2894378	A	G	0.185494	0.242535	0.183698		0.381209	0.0382608	2.20364e-23	0.977557	0.687569	0.155096	0.712095	0.676448	0.292479	0.570144	0.667704	0.393168
Binary	SNPs or indels (nonHLA)	32613117	rs9271272	T	C	0.372377	0.382609	0.372055		0.0450236	0.0307523	0.143174	0.157058	0.13894	0.258308	0.211285	0.136216	0.120877	0.223241	0.136566	0.102116
Binary	SNPs or indels (nonHLA)	32613125	rs9271273	G	A	0.371913	0.382138	0.371591		0.045054	0.0307814	0.143282	0.160761	0.139108	0.247819	0.205698	0.136338	0.131367	0.217326	0.136772	0.112069
Binary	SNPs or indels (nonHLA)	32613151	rs12192221	A	G	0.0670953	0.0905631	0.0663567		0.397292	0.0597468	2.93912e-11	1.8229	0.54719	0.000864104	1.89116	0.558541	0.000709468	1.64445	0.578208	0.00445454
Binary	SNPs or indels (nonHLA)	32613158	rs9271274	A	C	0.371913	0.38214	0.371591		0.045066	0.0307814	0.143177	0.161017	0.139106	0.247063	0.205945	0.136336	0.1309	0.217579	0.13677	0.111646
Binary	SNPs or indels (nonHLA)	32613184	rs9271275	A	T	0.369289	0.379907	0.368955		0.0465693	0.0308901	0.131662	0.163044	0.133364	0.221499	0.2044	0.130846	0.118254	0.219014	0.131274	0.0952425
Binary	SNPs or indels (nonHLA)	32613194	rs9271276	A	C	0.370797	0.381073	0.370473		0.0454244	0.0308577	0.141004	0.167104	0.138308	0.226969	0.210695	0.135555	0.120109	0.22531	0.136034	0.0976665
Binary	SNPs or indels (nonHLA)	32613221	rs9271277	T	C	0.370912	0.3812	0.370589		0.045496	0.0308498	0.140277	0.167833	0.138208	0.224614	0.211503	0.135468	0.118459	0.226306	0.135937	0.0959552
Binary	SNPs or indels (nonHLA)	32613222	rs12205706	C	T	0.0666226	0.0898123	0.0658927		0.398287	0.0601732	3.61624e-11	1.70481	0.555176	0.00213515	1.76003	0.563974	0.0018039	1.52808	0.575656	0.00794252
Binary	SNPs or indels (nonHLA)	32613231	rs3129747	T	C	0.442551	0.374895	0.444681		-0.277846	0.0299605	1.79709e-20	-0.215472	0.138592	0.120013	-0.257265	0.135964	0.058471	-0.264444	0.136606	0.0528899
Binary	SNPs or indels (nonHLA)	32613238	rs3129748	T	A	0.442595	0.374933	0.444724		-0.277805	0.0299574	1.80452e-20	-0.215109	0.138562	0.120559	-0.256956	0.135939	0.0587276	-0.264299	0.136586	0.0529857
Binary	SNPs or indels (nonHLA)	32613239	rs9271278	A	G	0.370912	0.3812	0.370588		0.0454975	0.0308498	0.140265	0.167867	0.138204	0.224504	0.211522	0.135463	0.118412	0.226328	0.135932	0.0959117
Binary	SNPs or indels (nonHLA)	32613241	rs9271279	A	G	0.370912	0.3812	0.370588		0.0454981	0.0308498	0.14026	0.167873	0.138204	0.224489	0.21153	0.135463	0.118399	0.226332	0.135932	0.0959046
Binary	SNPs or indels (nonHLA)	32613244	rs3104418	G	A	0.442595	0.374933	0.444725		-0.277804	0.0299574	1.80473e-20	-0.215107	0.13856	0.120557	-0.256957	0.135938	0.0587241	-0.264287	0.136585	0.0529943
Binary	SNPs or indels (nonHLA)	32613245	rs3104417	T	A	0.442595	0.374933	0.444725		-0.277806	0.0299574	1.80401e-20	-0.215125	0.13856	0.120525	-0.256973	0.135938	0.0587082	-0.264305	0.136585	0.0529781
Binary	SNPs or indels (nonHLA)	32613257	rs117672655	G	A	0.0928441	0.0781485	0.0933066		-0.173292	0.0515148	0.000768411	0.283738	0.270384	0.294	0.108145	0.256318	0.673085	0.19978	0.261016	0.444038
Binary	SNPs or indels (nonHLA)	32613270	rs9271280	T	A	0.304769	0.291552	0.305185		-0.0663401	0.032293	0.0399447	0.0436349	0.138106	0.752038	0.0928626	0.135322	0.492567	0.125274	0.136053	0.357169
Binary	SNPs or indels (nonHLA)	32613282	rs9271281	C	T	0.371852	0.382033	0.371532		0.0449252	0.0307875	0.14451	0.159797	0.139097	0.25063	0.204815	0.13632	0.132979	0.217086	0.136759	0.112431
Binary	SNPs or indels (nonHLA)	32613285	rs9271282	T	C	0.371852	0.382033	0.371532		0.0449248	0.0307875	0.144514	0.159785	0.139097	0.250666	0.204805	0.13632	0.132998	0.217078	0.136759	0.112444
Binary	SNPs or indels (nonHLA)	32613313	rs117125720	T	A	0.0573507	0.051569	0.0575327		-0.107034	0.0641215	0.0950716	0.271354	0.121581	0.0256231	0.210502	0.120344	0.0802601	0.231762	0.146675	0.114084
Binary	SNPs or indels (nonHLA)	32613315	rs9271283	T	A	0.372372	0.3826	0.37205		0.0450062	0.0307526	0.143333	0.15661	0.138918	0.259591	0.210827	0.136196	0.121629	0.222792	0.136547	0.102761
Binary	SNPs or indels (nonHLA)	32613319	rs35759989	T	C	0.158465	0.147927	0.158796		-0.0859996	0.0405757	0.0340494	-0.288298	0.153677	0.0606557	-0.190238	0.151292	0.2086	-0.176925	0.201674	0.380333
Binary	SNPs or indels (nonHLA)	32613331	rs140272346	A	T	0.0102885	0.0161367	0.0101044		0.62179	0.148821	2.93947e-05	3.00521	1.14451	0.00864568	1.72265	1.05905	0.10382	1.15353	1.02372	0.259829
Binary	SNPs or indels (nonHLA)	32613380	rs75765164	G	A	0.0765381	0.0614509	0.0770129		-0.232917	0.0557134	2.90696e-05	-0.422892	0.19233	0.0278928	-0.422032	0.198476	0.0334728	-0.387439	0.199707	0.0523758
Binary	SNPs or indels (nonHLA)	32613413	rs9271284	T	C	0.37237	0.382609	0.372048		0.0450516	0.0307529	0.142933	0.157444	0.138906	0.257023	0.211616	0.136186	0.120214	0.223559	0.136537	0.101557
Binary	SNPs or indels (nonHLA)	32613416	rs9271285	A	G	0.37237	0.382609	0.372048		0.0450514	0.0307529	0.142935	0.157439	0.138908	0.257043	0.21161	0.136187	0.120227	0.223553	0.136538	0.101569
Binary	SNPs or indels (nonHLA)	32613444	rs9271286	G	A	0.372069	0.382267	0.371748		0.0449052	0.0307731	0.1445	0.146306	0.138583	0.29109	0.201522	0.135874	0.138034	0.214151	0.136205	0.115887
Binary	SNPs or indels (nonHLA)	32613456	rs12212951	T	C	0.0670913	0.0905609	0.0663526		0.397308	0.0597472	2.9343e-11	1.8125	0.545429	0.000890318	1.8801	0.556697	0.000732165	1.63522	0.576382	0.00455351
Binary	SNPs or indels (nonHLA)	32613476	rs9271287	A	G	0.372368	0.382606	0.372046		0.0450481	0.030753	0.142965	0.157337	0.138896	0.257313	0.211487	0.136176	0.120415	0.223434	0.136528	0.101726
Binary	SNPs or indels (nonHLA)	32613483	rs9271288	A	G	0.372368	0.382606	0.372046		0.0450488	0.030753	0.14296	0.157346	0.138895	0.257279	0.2115	0.136175	0.120388	0.223445	0.136527	0.101705
Binary	SNPs or indels (nonHLA)	32613528	rs9271289	C	T	0.37232	0.382545	0.371998		0.0453099	0.03076	0.140747	0.161543	0.138809	0.244514	0.215428	0.136096	0.11344	0.227229	0.136448	0.0958489
Binary	SNPs or indels (nonHLA)	32613547	rs113636024	A	G	0.0313941	0.0310017	0.0314064		-0.00328214	0.0897481	0.970827	-0.155867	0.147986	0.292224	-0.0691264	0.147113	0.638437	-0.0306309	0.148271	0.836332
Binary	SNPs or indels (nonHLA)	32613558	rs9271291	G	A	0.372367	0.382606	0.372044		0.0450539	0.030753	0.142914	0.157431	0.138884	0.256987	0.211571	0.136165	0.120236	0.223509	0.136517	0.101584
Binary	SNPs or indels (nonHLA)	32613573	rs9271292	T	C	0.372366	0.382609	0.372044		0.0450637	0.030753	0.142828	0.157626	0.138883	0.256393	0.211754	0.136164	0.119914	0.223681	0.136516	0.101319
Binary	SNPs or indels (nonHLA)	32613677	rs10947319	C	T	0.0670881	0.0905631	0.0663492		0.397382	0.0597472	2.90986e-11	1.8106	0.544073	0.000875187	1.87778	0.555247	0.000719881	1.63469	0.574924	0.00446455
Binary	SNPs or indels (nonHLA)	32613682	rs9271293	G	T	0.372363	0.382606	0.372041		0.0450697	0.0307532	0.142778	0.157714	0.138868	0.256078	0.211809	0.13615	0.11978	0.223737	0.136503	0.1012
Binary	SNPs or indels (nonHLA)	32613684	rs9271294	A	G	0.372363	0.382606	0.372041		0.0450701	0.0307532	0.142774	0.157723	0.138868	0.25605	0.211821	0.136151	0.11976	0.223747	0.136503	0.101186
Binary	SNPs or indels (nonHLA)	32613690	rs9271295	T	C	0.372363	0.382606	0.37204		0.0450712	0.0307533	0.142765	0.157749	0.138868	0.255973	0.211842	0.136151	0.119722	0.22377	0.136503	0.101151
Binary	SNPs or indels (nonHLA)	32613714	rs10947320	C	T	0.067088	0.0905609	0.0663492		0.397345	0.0597472	2.92208e-11	1.80563	0.543774	0.000898421	1.87256	0.554933	0.000739796	1.62951	0.574584	0.00456857
Binary	SNPs or indels (nonHLA)	32613724	rs9271296	A	G	0.372362	0.382611	0.372039		0.0450939	0.0307534	0.142566	0.15813	0.138855	0.254781	0.212201	0.136139	0.119066	0.224125	0.136492	0.100583
Binary	SNPs or indels (nonHLA)	32613725	rs3104416	T	C	0.185513	0.242552	0.183718		0.381201	0.0382605	2.20613e-23	0.959269	0.679412	0.157976	0.705511	0.669098	0.29169	0.567265	0.660995	0.390783
Binary	SNPs or indels (nonHLA)	32613760	rs9271299	G	C	0.372357	0.382606	0.372034		0.0450915	0.0307538	0.142591	0.157986	0.138828	0.25512	0.212046	0.136115	0.11927	0.223966	0.136469	0.100767
Binary	SNPs or indels (nonHLA)	32613837	rs9271301	C	T	0.305267	0.292046	0.305683		-0.0661664	0.0322528	0.040219	0.0402386	0.137805	0.770288	0.0983259	0.135065	0.46662	0.131078	0.135724	0.334159
Binary	SNPs or indels (nonHLA)	32613844	rs9271302	T	C	0.372346	0.382604	0.372023		0.0451295	0.0307546	0.142266	0.158546	0.138755	0.253194	0.2125	0.136049	0.118303	0.224374	0.136406	0.0999901
Binary	SNPs or indels (nonHLA)	32613870	rs9271303	A	G	0.372342	0.382606	0.372019		0.0451509	0.0307547	0.142077	0.15891	0.138728	0.252009	0.212834	0.136024	0.117659	0.224695	0.136382	0.0994462
Binary	SNPs or indels (nonHLA)	32613871	rs9271304	G	A	0.372342	0.382606	0.372019		0.0451518	0.0307547	0.14207	0.158926	0.138728	0.251963	0.212846	0.136024	0.117638	0.224709	0.136382	0.0994244
Binary	SNPs or indels (nonHLA)	32613872	rs9271305	C	T	0.372342	0.382606	0.372019		0.0451523	0.0307547	0.142065	0.158933	0.138726	0.251937	0.212849	0.136023	0.117629	0.224717	0.13638	0.0994099
Binary	SNPs or indels (nonHLA)	32613881	rs9271306	A	G	0.372341	0.382604	0.372017		0.0451468	0.0307548	0.142115	0.158774	0.138713	0.252366	0.212679	0.136011	0.117889	0.224532	0.136369	0.0996601
Binary	SNPs or indels (nonHLA)	32613904	rs66879011	A	T	0.372338	0.382604	0.372015		0.0451567	0.0307549	0.14203	0.158914	0.138694	0.251883	0.212808	0.135994	0.117622	0.224665	0.136352	0.0994179
Binary	SNPs or indels (nonHLA)	32613917	rs9271307	G	A	0.372337	0.382602	0.372013		0.0451549	0.030755	0.142047	0.158887	0.138681	0.25192	0.212768	0.135982	0.117658	0.224612	0.136341	0.0994705
Binary	SNPs or indels (nonHLA)	32613955	rs66832686	A	T	0.372599	0.382857	0.372276		0.0452508	0.0307667	0.141352	0.168122	0.138712	0.225502	0.221242	0.136002	0.103791	0.233779	0.136372	0.0864786
Binary	SNPs or indels (nonHLA)	32613963	rs111710395	A	T	0.147099	0.099361	0.148601		-0.388857	0.0421383	2.75477e-20	-0.0451221	0.0901413	0.616673	-0.0895932	0.0887217	0.31258	-0.144507	0.0974023	0.137911
Binary	SNPs or indels (nonHLA)	32613977	rs2894275	T	G	0.372328	0.382604	0.372005		0.0451968	0.0307554	0.141682	0.15958	0.138614	0.249628	0.213367	0.135921	0.116464	0.225185	0.136282	0.0984651
Binary	SNPs or indels (nonHLA)	32614001	rs2395223	C	T	0.372325	0.382604	0.372002		0.0452104	0.0307555	0.141564	0.159776	0.138586	0.24895	0.213533	0.135896	0.116113	0.225341	0.136257	0.0981698
Binary	SNPs or indels (nonHLA)	32614005	rs1966001	T	C	0.123975	0.185118	0.12205		0.571884	0.0451036	7.69568e-37	1.03383	0.707464	0.143928	0.738857	0.695705	0.288224	0.569383	0.686893	0.407146
Binary	SNPs or indels (nonHLA)	32614068	rs78290383	A	T	0.372317	0.382606	0.371993		0.0452473	0.0307559	0.141244	0.160291	0.138504	0.247147	0.213937	0.13582	0.115223	0.22571	0.136184	0.0974399
Binary	SNPs or indels (nonHLA)	32614145	rs522308	C	T	0.175038	0.161392	0.175468		-0.0888457	0.039334	0.0238989	-0.154312	0.108338	0.154342	-0.181322	0.107009	0.0901776	-0.202677	0.109231	0.0635262
Binary	SNPs or indels (nonHLA)	32614152	rs34704034	A	G	0.158486	0.147973	0.158817		-0.0857766	0.040574	0.0345087	-0.282921	0.153267	0.0649014	-0.185124	0.150892	0.219876	-0.168223	0.200736	0.402012
Binary	SNPs or indels (nonHLA)	32614173	rs567387425	A	T	0.372303	0.3826	0.371979		0.045276	0.0307565	0.140999	0.160554	0.138368	0.245908	0.214059	0.135697	0.114685	0.225817	0.136064	0.0969877
Binary	SNPs or indels (nonHLA)	32614205	rs521512	T	C	0.372298	0.382598	0.371974		0.0452855	0.0307565	0.140916	0.160633	0.138328	0.245541	0.214089	0.135661	0.114538	0.225824	0.136029	0.096892
Binary	SNPs or indels (nonHLA)	32614226	rs641685	G	A	0.372296	0.382598	0.371971		0.0452968	0.0307566	0.140819	0.160816	0.138299	0.244904	0.214243	0.135634	0.114206	0.225978	0.136003	0.0965996
Binary	SNPs or indels (nonHLA)	32614393	rs6935094	A	T	0.0103057	0.016162	0.0101213		0.622942	0.148827	2.84315e-05	2.99557	1.13022	0.00803876	1.74273	1.04687	0.0959736	1.18209	1.01464	0.244006
Binary	SNPs or indels (nonHLA)	32614412	rs3129751	A	C	0.107977	0.0708477	0.109146		-0.391855	0.0481902	4.24342e-16	-0.234687	0.110204	0.0332069	-0.260713	0.10886	0.0166233	-0.270453	0.110901	0.0147403
Binary	SNPs or indels (nonHLA)	32614413	rs5004275	G	A	0.372196	0.382421	0.371874		0.0449031	0.0307654	0.14442	0.151013	0.137884	0.273419	0.204625	0.135253	0.130305	0.216324	0.135628	0.110718
Binary	SNPs or indels (nonHLA)	32614474	rs113231664	G	C	0.0103109	0.0161725	0.0101264		0.623653	0.14883	2.78492e-05	3.00325	1.12416	0.00755033	1.76015	1.04156	0.0910439	1.20545	1.01085	0.233063
Binary	SNPs or indels (nonHLA)	32614498	rs2858859	G	A	0.372129	0.382292	0.371809		0.0445944	0.0307696	0.147253	0.143372	0.13744	0.296874	0.197058	0.134839	0.143897	0.208763	0.135214	0.122602
Binary	SNPs or indels (nonHLA)	32614506	rs117916130	C	G	0.0177979	0.0227604	0.0176417		0.325851	0.114322	0.00436773	0.237398	0.202727	0.241588	0.218785	0.203722	0.28285	0.236442	0.217812	0.277685
Binary	SNPs or indels (nonHLA)	32614543	rs73728240	A	T	0.158554	0.148087	0.158884		-0.0853001	0.0405716	0.0355131	-0.274072	0.152597	0.0724873	-0.177443	0.150255	0.237624	-0.155446	0.199276	0.435359
Binary	SNPs or indels (nonHLA)	32614555	rs5004276	G	A	0.372082	0.382212	0.371763		0.0444193	0.030771	0.148868	0.138802	0.137041	0.311132	0.192427	0.134464	0.152413	0.204122	0.134839	0.130071
Binary	SNPs or indels (nonHLA)	32614577	rs5004277	C	T	0.372088	0.381873	0.37178		0.0428557	0.0307654	0.163624	0.104666	0.134129	0.435193	0.157944	0.131807	0.2308	0.169346	0.132204	0.200212
Binary	SNPs or indels (nonHLA)	32614624	rs5004278	C	G	0.469415	0.469713	0.469405		0.0043537	0.0298245	0.883939	0.0476226	0.103474	0.645346	-0.0279392	0.101566	0.783252	-0.0930118	0.113352	0.411897
Binary	SNPs or indels (nonHLA)	32614629	rs5004279	C	G	0.469421	0.469715	0.469412		0.00433541	0.0298248	0.884425	0.0474682	0.103474	0.646417	-0.0280839	0.101566	0.782157	-0.0931938	0.113351	0.410979
Binary	SNPs or indels (nonHLA)	32614657	rs28614783	C	T	0.158556	0.148087	0.158886		-0.0853089	0.0405712	0.0354928	-0.273655	0.152452	0.0726494	-0.17717	0.150113	0.237903	-0.15524	0.198944	0.435204
Binary	SNPs or indels (nonHLA)	32614658	rs7451962	G	A	0.371257	0.381411	0.370937		0.0447888	0.0308224	0.146189	0.121607	0.135659	0.370028	0.176621	0.133176	0.184766	0.18453	0.133693	0.167507
Binary	SNPs or indels (nonHLA)	32614674	rs9271322	C	T	0.304924	0.291533	0.305345		-0.0673587	0.0322944	0.0369998	0.0188824	0.13666	0.890105	0.0767925	0.134005	0.566606	0.109118	0.13465	0.41772
Binary	SNPs or indels (nonHLA)	32614705	rs9271324	C	G	0.371906	0.382086	0.371585		0.0446238	0.0307878	0.147226	0.13996	0.136969	0.306859	0.193276	0.134399	0.150413	0.20494	0.134767	0.128335
Binary	SNPs or indels (nonHLA)	32614708	rs28507026	A	G	0.220211	0.205567	0.220672		-0.0930261	0.0357589	0.00928218	-0.272596	0.151388	0.0717591	-0.175838	0.149167	0.238478	-0.152182	0.19697	0.439751
Binary	SNPs or indels (nonHLA)	32614750	rs9271326	C	T	0.304833	0.291459	0.305254		-0.0673482	0.0323038	0.0370838	0.0186873	0.136469	0.891082	0.0763022	0.133829	0.568578	0.108483	0.134474	0.419827
Binary	SNPs or indels (nonHLA)	32614756	rs9271327	G	C	0.371844	0.382046	0.371523		0.0447128	0.0307925	0.146483	0.140496	0.136861	0.304629	0.193644	0.1343	0.149336	0.205267	0.134666	0.12744
Binary	SNPs or indels (nonHLA)	32614771	rs9271328	G	A	0.469599	0.469844	0.469591		0.00418875	0.0298317	0.888334	0.0466317	0.103296	0.651674	-0.0285738	0.101402	0.778106	-0.0934935	0.113115	0.408502
Binary	SNPs or indels (nonHLA)	32614800	rs3104415	A	C	0.338734	0.282817	0.340494		-0.251151	0.0315537	1.72738e-15	0.0387536	0.103262	0.707441	-0.037863	0.101353	0.708721	-0.106996	0.113068	0.343997
Binary	SNPs or indels (nonHLA)	32614824	rs34656207	C	T	0.497403	0.431059	0.499491		-0.270381	0.0298205	1.22367e-19	-0.154444	0.137179	0.260224	-0.20981	0.134559	0.11894	-0.224734	0.134979	0.0959201
Binary	SNPs or indels (nonHLA)	32614827	rs35186928	G	A	0.497407	0.431061	0.499495		-0.270389	0.0298205	1.22092e-19	-0.154523	0.137159	0.259913	-0.209869	0.134541	0.118787	-0.224794	0.13496	0.0957872
Binary	SNPs or indels (nonHLA)	32614835	rs3104414	G	A	0.33878	0.282847	0.340541		-0.25119	0.0315519	1.70431e-15	0.038185	0.10314	0.711215	-0.0382353	0.10124	0.705677	-0.107246	0.112911	0.342196
Binary	SNPs or indels (nonHLA)	32614839	rs114933571	A	G	0.0182305	0.0230472	0.0180789		0.307681	0.112722	0.00634222	0.179275	0.194082	0.355639	0.154481	0.194528	0.427118	0.180615	0.208365	0.386041
Binary	SNPs or indels (nonHLA)	32614858	rs9271329	A	G	0.37172	0.381972	0.371397		0.0449184	0.0307991	0.144721	0.141706	0.136406	0.298872	0.194305	0.13388	0.146687	0.205866	0.134242	0.125141
Binary	SNPs or indels (nonHLA)	32614863	rs9271330	G	A	0.304699	0.29135	0.305119		-0.0673199	0.0323137	0.0372216	0.0182694	0.135898	0.893059	0.0752542	0.133305	0.572396	0.107177	0.13395	0.423637
Binary	SNPs or indels (nonHLA)	32614873	rs3104413	C	G	0.209928	0.157725	0.211571		-0.314375	0.0365543	7.95548e-18	-0.246468	0.114708	0.031662	-0.276123	0.113311	0.0148151	-0.293367	0.115346	0.0109792
Binary	SNPs or indels (nonHLA)	32614892	rs117379049	C	A	0.0698136	0.0884964	0.0692256		0.299039	0.0584375	3.1004e-07	-0.304978	0.153669	0.0471833	-0.21866	0.151166	0.148041	-0.227674	0.200942	0.2572
Binary	SNPs or indels (nonHLA)	32614895	rs9271331	C	T	0.371705	0.381957	0.371383		0.0449166	0.0307998	0.144747	0.141176	0.136338	0.300442	0.193728	0.133818	0.147702	0.205283	0.134178	0.126033
Binary	SNPs or indels (nonHLA)	32614897	rs9271332	T	C	0.371705	0.381955	0.371383		0.0449074	0.0307998	0.14483	0.141001	0.136341	0.301052	0.193566	0.133821	0.148051	0.205122	0.13418	0.126337
Binary	SNPs or indels (nonHLA)	32614901	rs9271333	C	T	0.304692	0.291335	0.305112		-0.0673612	0.0323144	0.0371095	0.0173961	0.135848	0.898105	0.074334	0.133258	0.576968	0.106224	0.133902	0.427606
Binary	SNPs or indels (nonHLA)	32614934	rs9271334	A	C	0.304691	0.291335	0.305111		-0.0673604	0.0323148	0.0371141	0.0175499	0.135862	0.897219	0.0744732	0.133271	0.576293	0.106384	0.133914	0.426952
Binary	SNPs or indels (nonHLA)	32614995	rs62406300	G	A	0.0169956	0.0177478	0.0169719		0.0496964	0.116041	0.668458	1.01433	1.30437	0.436781	0.892403	1.34801	0.507963	0.989747	1.3578	0.466042
Binary	SNPs or indels (nonHLA)	32615019	rs13204672	A	G	0.0670207	0.0906495	0.066277		0.399616	0.0597429	2.24808e-11	1.89939	0.530577	0.000343781	1.96821	0.540967	0.000274426	1.74575	0.559744	0.00181561
Binary	SNPs or indels (nonHLA)	32615030	rs62406301	A	C	0.0169933	0.0177457	0.0169696		0.0497095	0.116043	0.66838	1.00397	1.29843	0.439392	0.881581	1.34262	0.511431	0.978865	1.3526	0.469256
Binary	SNPs or indels (nonHLA)	32615100	rs9271336	G	A	0.371598	0.381856	0.371275		0.0450127	0.0308152	0.144089	0.145378	0.136607	0.287236	0.197606	0.134075	0.140522	0.208735	0.134426	0.120475
Binary	SNPs or indels (nonHLA)	32615104	rs9271337	C	T	0.3716	0.381856	0.371277		0.0450057	0.0308151	0.144152	0.145201	0.136613	0.287842	0.197438	0.13408	0.140875	0.208572	0.134432	0.120779
Binary	SNPs or indels (nonHLA)	32615108	rs9271338	T	G	0.371601	0.381864	0.371278		0.0450363	0.0308151	0.143878	0.145788	0.136623	0.285934	0.197983	0.134089	0.139808	0.209103	0.134441	0.119862
Binary	SNPs or indels (nonHLA)	32615114	rs9271339	T	C	0.371603	0.381866	0.37128		0.0450389	0.0308153	0.143858	0.145916	0.136634	0.285552	0.198128	0.134101	0.139553	0.209273	0.134452	0.119592
Binary	SNPs or indels (nonHLA)	32615120	rs117356394	A	G	0.111043	0.135141	0.110285		0.262911	0.0476007	3.32775e-08	0.283422	0.101176	0.00509016	0.262049	0.100089	0.00884086	0.25661	0.100829	0.0109276
Binary	SNPs or indels (nonHLA)	32615155	rs9271340	C	T	0.469675	0.469829	0.46967		0.00381381	0.0298361	0.898287	0.0429517	0.103109	0.676995	-0.0316552	0.101228	0.754499	-0.0971569	0.112879	0.389394
Binary	SNPs or indels (nonHLA)	32615161	rs540687976	A	T	0.304732	0.2914	0.305152		-0.0672292	0.0323183	0.0375053	0.0200844	0.135984	0.882582	0.0768259	0.133384	0.564631	0.108924	0.134026	0.416386
Binary	SNPs or indels (nonHLA)	32615221	rs118008956	T	C	0.111032	0.135129	0.110273		0.262988	0.0476095	3.31659e-08	0.283644	0.101191	0.00506215	0.262215	0.100105	0.0088084	0.256702	0.100844	0.010911
Binary	SNPs or indels (nonHLA)	32615228	rs6917212	C	G	0.382109	0.398292	0.381599		0.0711737	0.0306287	0.0201385	0.195099	0.137697	0.156521	0.232814	0.135164	0.0849866	0.237625	0.135746	0.0800295
Binary	SNPs or indels (nonHLA)	32615249	rs13204933	A	G	0.0670386	0.0906896	0.0662941		0.399977	0.0597386	2.15006e-11	2.00081	0.540774	0.000215677	2.07594	0.551785	0.000168412	1.84643	0.570675	0.0012142
Binary	SNPs or indels (nonHLA)	32615250	rs3129753	G	C	0.209403	0.157636	0.211033		-0.313068	0.0366351	1.2793e-17	-0.234095	0.11723	0.0458367	-0.265144	0.115711	0.0219384	-0.28248	0.117926	0.016602
Binary	SNPs or indels (nonHLA)	32615262	rs149026921	G	T	0.00825751	0.00831717	0.00825563		0.0221492	0.166351	0.894077	-0.109173	0.269391	0.685287	0.045226	0.267554	0.865769	-0.144299	0.34786	0.678273
Binary	SNPs or indels (nonHLA)	32615277	rs111411953	C	T	0.010322	0.0161978	0.0101371		0.624896	0.148806	2.67604e-05	3.00221	1.11131	0.00690291	1.7806	1.03115	0.0842008	1.23286	1.00224	0.218657
Binary	SNPs or indels (nonHLA)	32615280	rs3129755	G	A	0.428865	0.4767	0.42736		0.196756	0.0301285	6.55151e-11	0.0625721	0.135849	0.645086	0.109248	0.133399	0.412811	0.136171	0.134316	0.310676
Binary	SNPs or indels (nonHLA)	32615317	rs145325139	A	T	0.0338107	0.0535787	0.0331885		0.66136	0.0846418	5.55555e-15	0.434123	0.103531	2.75114e-05	0.529629	0.116919	5.90194e-06	0.99933	0.205733	1.1893e-06
Binary	SNPs or indels (nonHLA)	32615322	rs6605556	A	G	0.209398	0.15764	0.211027		-0.31306	0.0366378	1.28836e-17	-0.233925	0.117268	0.0460649	-0.264974	0.115747	0.0220649	-0.282326	0.117962	0.0166944
Binary	SNPs or indels (nonHLA)	32615345	rs9271342	G	C	0.22827	0.229933	0.228217		0.0128798	0.0354229	0.716155	0.156919	0.113275	0.165965	0.187765	0.112878	0.0962251	0.198467	0.113339	0.0799305
Binary	SNPs or indels (nonHLA)	32615348	rs4959103	C	T	0.485586	0.551164	0.483522		0.267328	0.0298267	3.16783e-19	0.143831	0.136303	0.29132	0.200831	0.133789	0.133328	0.214793	0.1342	0.109478
Binary	SNPs or indels (nonHLA)	32615352	rs4959104	C	T	0.485586	0.551162	0.483522		0.267323	0.0298269	3.17417e-19	0.143701	0.136306	0.291767	0.20071	0.133792	0.13357	0.214665	0.134202	0.109696
Binary	SNPs or indels (nonHLA)	32615369	rs4959105	C	T	0.452774	0.391341	0.454708		-0.250134	0.0299022	6.00757e-17	-0.144391	0.136371	0.289686	-0.202949	0.133845	0.129444	-0.217689	0.134235	0.104866
Binary	SNPs or indels (nonHLA)	32615411	rs113979555	G	A	0.0615924	0.0574315	0.0617234		-0.0797598	0.0618345	0.197089	-0.102698	1.40747	0.941833	0.0449912	1.42712	0.97485	0.161993	1.44806	0.910927
Binary	SNPs or indels (nonHLA)	32615421	rs7756741	T	A	0.228279	0.229943	0.228227		0.0128989	0.0354238	0.715761	0.15718	0.113302	0.165359	0.188026	0.112904	0.0958407	0.198776	0.113365	0.0795304
Binary	SNPs or indels (nonHLA)	32615423	rs6941393	G	A	0.266827	0.209184	0.268642		-0.294857	0.0336976	2.13193e-18	0.0128806	0.103519	0.900977	-0.0559059	0.101547	0.581949	-0.124668	0.113264	0.271034
Binary	SNPs or indels (nonHLA)	32615429	rs6941395	G	A	0.209391	0.15763	0.21102		-0.313141	0.0366409	1.2719e-17	-0.234537	0.117314	0.0455842	-0.265543	0.115792	0.0218327	-0.282974	0.118008	0.016488
Binary	SNPs or indels (nonHLA)	32615514	rs6941560	A	T	0.0103234	0.0161999	0.0101384		0.624775	0.148794	2.68184e-05	2.9803	1.10907	0.00720533	1.76714	1.02963	0.0861088	1.22144	1.00068	0.222236
Binary	SNPs or indels (nonHLA)	32615518	rs141464391	A	G	0.0177895	0.0227415	0.0176336		0.32478	0.114256	0.00447529	0.234902	0.201972	0.244814	0.216002	0.203013	0.287337	0.232868	0.216958	0.283123
Binary	SNPs or indels (nonHLA)	32615522	rs34850435	T	C	0.48561	0.551196	0.483545		0.267417	0.0298288	3.10094e-19	0.145686	0.136388	0.285442	0.20276	0.133872	0.12988	0.216788	0.134279	0.106427
Binary	SNPs or indels (nonHLA)	32615551	rs9271344	T	C	0.289899	0.2874	0.289978		-0.0113048	0.032695	0.729518	0.155907	0.113076	0.167962	0.187453	0.112673	0.0961738	0.198947	0.11314	0.078677
Binary	SNPs or indels (nonHLA)	32615580	rs6931277	A	T	0.209376	0.157619	0.211005		-0.31321	0.0366456	1.26353e-17	-0.234962	0.117388	0.045329	-0.265948	0.115864	0.0217134	-0.283494	0.118081	0.0163568
Binary	SNPs or indels (nonHLA)	32615624	rs7760731	C	A	0.228294	0.229964	0.228241		0.0129428	0.0354281	0.714869	0.157826	0.113364	0.16386	0.188618	0.112963	0.0949715	0.199405	0.113423	0.0787365
Binary	SNPs or indels (nonHLA)	32615628	rs28383222	G	A	0.067068	0.090755	0.0663225		0.400491	0.0597268	2.00875e-11	2.1482	0.554198	0.000106088	2.23248	0.566062	8.01739e-05	1.99364	0.584871	0.000652785
Binary	SNPs or indels (nonHLA)	32615640	rs111553658	C	T	0.0615913	0.0574272	0.0617223		-0.0798146	0.0618345	0.19678	-0.125998	1.38923	0.927734	0.0249325	1.40991	0.985891	0.142345	1.42924	0.920666
Binary	SNPs or indels (nonHLA)	32615649	rs35029150	G	T	0.485626	0.55121	0.483562		0.267447	0.0298303	3.08536e-19	0.146417	0.136432	0.283188	0.20349	0.133917	0.128631	0.217598	0.13432	0.105233
Binary	SNPs or indels (nonHLA)	32615682	rs28752513	A	C	0.0670717	0.0907634	0.066326		0.400558	0.059725	1.99053e-11	2.16764	0.555824	9.62465e-05	2.25319	0.567801	7.23969e-05	2.01312	0.586565	0.000599082
Binary	SNPs or indels (nonHLA)	32615684	rs35928237	T	C	0.485631	0.551219	0.483566		0.267476	0.0298304	3.0593e-19	0.14711	0.136438	0.280939	0.20415	0.133923	0.127413	0.218281	0.134324	0.104154
Binary	SNPs or indels (nonHLA)	32615691	rs9271346	T	C	0.190177	0.230409	0.188911		0.255971	0.0379232	1.48135e-11	-0.39055	0.185087	0.0348502	-0.378548	0.190845	0.0473074	-0.341804	0.192077	0.0751548
Binary	SNPs or indels (nonHLA)	32615700	rs28383223	T	C	0.418553	0.460458	0.417234		0.172188	0.0302355	1.23439e-08	0.0169848	0.135067	0.899929	0.0779933	0.132559	0.556285	0.111696	0.133261	0.401933
Binary	SNPs or indels (nonHLA)	32615727	rs114991247	T	C	0.0574171	0.051531	0.0576024		-0.108299	0.0640041	0.0906337	0.267446	0.121059	0.0271594	0.206698	0.11987	0.0846443	0.225784	0.145964	0.1219
Binary	SNPs or indels (nonHLA)	32615752	rs6941972	G	A	0.266431	0.209146	0.268234		-0.293763	0.0337449	3.1646e-18	0.0253713	0.103688	0.806698	-0.0435299	0.101701	0.668637	-0.108931	0.113494	0.337159
Binary	SNPs or indels (nonHLA)	32615763	rs12661806	A	T	0.0313483	0.0307254	0.031368		-0.0120912	0.0900455	0.893182	-0.17265	0.147711	0.24247	-0.0859932	0.146871	0.55821	-0.0473872	0.148032	0.748881
Binary	SNPs or indels (nonHLA)	32615799	rs28752514	C	T	0.419269	0.460706	0.417965		0.170365	0.0302581	1.79802e-08	-0.0042648	0.135033	0.974804	0.0582538	0.132563	0.660341	0.0900753	0.133233	0.498994
Binary	SNPs or indels (nonHLA)	32615806	rs189613951	C	T	0.0103226	0.0162084	0.0101373		0.625618	0.148795	2.61585e-05	3.00337	1.10583	0.00660887	1.79194	1.0272	0.0810734	1.2471	0.998323	0.211592
Binary	SNPs or indels (nonHLA)	32615807	rs115625939	A	G	0.185825	0.18201	0.185945		-0.0293608	0.0381572	0.441614	-0.202276	0.150008	0.177519	-0.129396	0.147329	0.379795	-0.0888376	0.191504	0.642723
Binary	SNPs or indels (nonHLA)	32615826	rs28752515	A	G	0.418939	0.460498	0.417631		0.170843	0.0302501	1.62621e-08	-0.00305919	0.135297	0.981961	0.0581191	0.132768	0.661569	0.090587	0.13346	0.497292
Binary	SNPs or indels (nonHLA)	32615832	rs377284193	A	T	0.0103225	0.0162084	0.0101373		0.625624	0.148796	2.61564e-05	3.00059	1.10555	0.00664547	1.79012	1.02697	0.0813152	1.24568	0.998104	0.212012
Binary	SNPs or indels (nonHLA)	32615834	rs28752516	G	A	0.428902	0.476687	0.427398		0.196632	0.0301347	6.79552e-11	0.0611864	0.135848	0.65242	0.108126	0.133411	0.417669	0.134941	0.134321	0.315083
Binary	SNPs or indels (nonHLA)	32615835	rs377451779	T	G	0.0103225	0.0162084	0.0101372		0.625622	0.148795	2.61573e-05	3.0003	1.10545	0.00664579	1.78984	1.02689	0.0813377	1.24551	0.998024	0.21204
Binary	SNPs or indels (nonHLA)	32615836	rs371193413	C	T	0.0103225	0.0162084	0.0101372		0.625622	0.148795	2.61573e-05	3.0003	1.10545	0.00664579	1.78984	1.02689	0.0813377	1.24551	0.998024	0.21204
Binary	SNPs or indels (nonHLA)	32615876	rs28383224	G	A	0.418559	0.460428	0.417241		0.172057	0.0302377	1.26946e-08	0.0150435	0.135058	0.91131	0.0762067	0.132553	0.56535	0.109944	0.133254	0.409329
Binary	SNPs or indels (nonHLA)	32615900	rs36124427	C	T	0.485653	0.551232	0.483589		0.26749	0.0298331	3.06905e-19	0.147479	0.136487	0.279906	0.204616	0.133974	0.126692	0.218858	0.134369	0.103358
Binary	SNPs or indels (nonHLA)	32615905	rs34136174	C	A	0.485654	0.551229	0.48359		0.26748	0.0298333	3.07993e-19	0.147263	0.136492	0.280625	0.204411	0.133978	0.127084	0.218671	0.134372	0.103663
Binary	SNPs or indels (nonHLA)	32615942	rs113676242	C	G	0.0169559	0.0177288	0.0169316		0.0507405	0.116036	0.661906	0.880669	1.14343	0.441183	0.765547	1.19075	0.520283	0.848327	1.20447	0.481238
Binary	SNPs or indels (nonHLA)	32615972	rs113468765	G	T	0.0169543	0.0177288	0.0169299		0.0508221	0.116035	0.661394	0.877416	1.13745	0.440476	0.762848	1.18472	0.519636	0.844518	1.1984	0.480995
Binary	SNPs or indels (nonHLA)	32615980	rs113711404	G	A	0.0615888	0.0574188	0.06172		-0.0799212	0.0618379	0.196207	-0.165972	1.36018	0.902882	-0.0234951	1.38185	0.986435	0.09956	1.39874	0.943256
Binary	SNPs or indels (nonHLA)	32616006	rs77015620	A	G	0.158481	0.147927	0.158813		-0.0861654	0.0405745	0.0337007	-0.287137	0.152757	0.0601497	-0.189659	0.15039	0.207269	-0.177119	0.199605	0.374892
Binary	SNPs or indels (nonHLA)	32616036	rs1846190	G	A	0.395229	0.339696	0.396976		-0.234416	0.0304237	1.30789e-14	-0.225367	0.0929498	0.015325	-0.216709	0.0916565	0.0180615	-0.235161	0.101611	0.0206495
Binary	SNPs or indels (nonHLA)	32616043	rs1281935	G	T	0.00717036	0.00877689	0.0071198		0.196472	0.176485	0.265602	-1.13183	0.545438	0.037978	-1.19916	0.539017	0.0261001	-1.31046	0.596115	0.0279255
Binary	SNPs or indels (nonHLA)	32616047	rs28383225	T	C	0.067099	0.090833	0.066352		0.40112	0.059709	1.84326e-11	2.28244	0.562876	5.01421e-05	2.37476	0.5754	3.67277e-05	2.13007	0.593704	0.00033354
Binary	SNPs or indels (nonHLA)	32616053	rs9271349	G	A	0.190139	0.230316	0.188874		0.255653	0.0379295	1.58145e-11	-0.395986	0.184909	0.0322317	-0.383812	0.190676	0.0441245	-0.347277	0.191895	0.0703382
Binary	SNPs or indels (nonHLA)	32616054	rs4607429	G	C	0.0197407	0.0243758	0.0195948		0.245604	0.107171	0.021923	-0.0762153	1.67515	0.963711	-0.100983	1.65517	0.951351	-0.282603	1.6527	0.864228
Binary	SNPs or indels (nonHLA)	32616069	rs113568421	G	A	0.0615884	0.0574209	0.0617195		-0.0798598	0.0618379	0.196552	-0.125754	1.35178	0.925881	0.0166735	1.37357	0.990315	0.142637	1.39028	0.918283
Binary	SNPs or indels (nonHLA)	32616108	rs113083535	A	T	0.420799	0.46206	0.4195		0.170509	0.0303586	1.94868e-08	-0.0143552	0.134346	0.914906	0.0639954	0.132038	0.627907	0.100208	0.132732	0.450268
Binary	SNPs or indels (nonHLA)	32616122	rs28383226	A	G	0.0671054	0.0908499	0.0663581		0.401243	0.059704	1.81082e-11	2.30401	0.563822	4.38066e-05	2.39777	0.576439	3.18764e-05	2.15295	0.594619	0.000293788
Binary	SNPs or indels (nonHLA)	32616123	rs112648389	A	G	0.0169481	0.0177267	0.0169236		0.0510629	0.116032	0.659881	0.864226	1.11376	0.437775	0.751149	1.16117	0.517704	0.831034	1.17557	0.479617
Binary	SNPs or indels (nonHLA)	32616138	rs112827938	A	T	0.0103228	0.0162147	0.0101373		0.626034	0.148784	2.58003e-05	3.00873	1.10255	0.00635507	1.80337	1.02489	0.0784815	1.26022	0.996105	0.20582
Binary	SNPs or indels (nonHLA)	32616142	rs33964890	T	C	0.294069	0.243125	0.295672		-0.243455	0.0327097	9.84854e-14	0.0456319	0.102782	0.657067	-0.0324606	0.100971	0.747843	-0.100347	0.112563	0.372672
Binary	SNPs or indels (nonHLA)	32616161	rs9271352	T	C	0.11719	0.0947322	0.117896		-0.225474	0.0461485	1.02992e-06	-0.269986	0.131343	0.0398226	-0.198113	0.130654	0.129437	-0.17216	0.131513	0.19051
Binary	SNPs or indels (nonHLA)	32616202	rs33915496	A	G	0.45225	0.390586	0.454191		-0.251688	0.0299338	4.1652e-17	-0.154704	0.135406	0.253238	-0.209372	0.132833	0.11498	-0.219651	0.133091	0.0988658
Binary	SNPs or indels (nonHLA)	32616205	rs28383227	G	A	0.0671121	0.0908667	0.0663644		0.401349	0.0596986	1.78119e-11	2.32369	0.564599	3.86094e-05	2.41873	0.577304	2.79323e-05	2.17359	0.595355	0.000261297
Binary	SNPs or indels (nonHLA)	32616216	rs28383228	T	A	0.0671132	0.0908667	0.0663655		0.401321	0.0596979	1.78585e-11	2.32187	0.564589	3.91398e-05	2.41684	0.577297	2.83328e-05	2.17121	0.595305	0.000265094
Binary	SNPs or indels (nonHLA)	32616238	rs34985232	G	A	0.485673	0.551238	0.483609		0.267542	0.0298382	3.06254e-19	0.148163	0.136536	0.277852	0.205296	0.134027	0.125585	0.219672	0.13441	0.102188
Binary	SNPs or indels (nonHLA)	32616247	rs28383229	A	G	0.0671151	0.0908709	0.0663674		0.401351	0.0596961	1.77756e-11	2.32606	0.56472	3.80566e-05	2.42103	0.577434	2.756e-05	2.17529	0.595373	0.000258535
Binary	SNPs or indels (nonHLA)	32616283	rs34541031	A	G	0.0615879	0.057423	0.0617189		-0.0798097	0.0618395	0.196845	-0.0912019	1.33322	0.945461	0.0472101	1.35509	0.972208	0.176019	1.37079	0.897827
Binary	SNPs or indels (nonHLA)	32616289	rs9271354	T	C	0.113592	0.168735	0.111856		0.552516	0.0468044	3.68875e-32	-0.237193	0.688862	0.730602	-0.094243	0.708516	0.894182	-0.0546545	0.712692	0.938872
Binary	SNPs or indels (nonHLA)	32616292	rs111930050	T	C	0.0103223	0.0162147	0.0101369		0.625996	0.148777	2.58093e-05	3.001	1.10138	0.00643481	1.79855	1.02397	0.0790118	1.25732	0.995213	0.206459
Binary	SNPs or indels (nonHLA)	32616311	rs28383230	C	T	0.418947	0.460439	0.417641		0.170695	0.0302603	1.69185e-08	-0.00456822	0.135252	0.973056	0.0566253	0.13274	0.66968	0.0890797	0.133419	0.504345
Binary	SNPs or indels (nonHLA)	32616322	rs28383231	T	C	0.418946	0.460434	0.41764		0.170682	0.0302605	1.69612e-08	-0.0047377	0.135253	0.972057	0.0564634	0.132741	0.67057	0.0889119	0.133419	0.505147
Binary	SNPs or indels (nonHLA)	32616331	rs28383232	C	T	0.0671215	0.0908878	0.0663734		0.401471	0.0596908	1.7458e-11	2.34233	0.564873	3.37371e-05	2.4383	0.577631	2.42986e-05	2.19259	0.595394	0.000230884
Binary	SNPs or indels (nonHLA)	32616356	rs73730369	T	C	0.158467	0.147879	0.158801		-0.0864891	0.0405745	0.0330392	-0.292124	0.152825	0.0559407	-0.194415	0.150453	0.196288	-0.185419	0.199751	0.353277
Binary	SNPs or indels (nonHLA)	32616376	rs28383233	A	G	0.418547	0.460369	0.417231		0.171965	0.0302468	1.30512e-08	0.0143718	0.134996	0.915217	0.0755322	0.132511	0.568674	0.109217	0.133198	0.412238
Binary	SNPs or indels (nonHLA)	32616411	rs28383236	G	T	0.418555	0.460418	0.417237		0.172162	0.0302479	1.258e-08	0.0181398	0.134991	0.893104	0.0791849	0.132506	0.550112	0.112935	0.133192	0.396487
Binary	SNPs or indels (nonHLA)	32616414	rs34077986	C	T	0.485679	0.551303	0.483614		0.267861	0.0298414	2.80394e-19	0.155018	0.136605	0.256465	0.211846	0.134094	0.114144	0.226289	0.134468	0.092406
Binary	SNPs or indels (nonHLA)	32616415	rs113991537	A	T	0.418554	0.460418	0.417236		0.172164	0.030248	1.2575e-08	0.0181865	0.13499	0.89283	0.0792374	0.132506	0.549846	0.112987	0.133192	0.396268
Binary	SNPs or indels (nonHLA)	32616427	rs140273427	A	T	0.0671275	0.0909911	0.0663764		0.403055	0.0596826	1.44507e-11	2.50225	0.566114	9.86778e-06	2.60407	0.578972	6.86741e-06	2.36765	0.596787	7.26807e-05
Binary	SNPs or indels (nonHLA)	32616517	rs36014219	C	T	0.0615862	0.0574188	0.0617174		-0.0798661	0.0618422	0.196547	-0.110021	1.31142	0.93314	0.0254681	1.33326	0.98476	0.154692	1.34742	0.908599
Binary	SNPs or indels (nonHLA)	32616529	rs35540199	A	T	0.0615862	0.057423	0.0617173		-0.0797894	0.0618425	0.196979	-0.078507	1.31038	0.952226	0.0566132	1.33225	0.966104	0.186283	1.34649	0.889966
Binary	SNPs or indels (nonHLA)	32616542	rs28383241	A	C	0.418815	0.461191	0.417482		0.174476	0.0302624	8.14456e-09	0.0547358	0.134581	0.684219	0.103876	0.131983	0.431258	0.124395	0.13255	0.348001
Binary	SNPs or indels (nonHLA)	32616545	rs113140665	T	C	0.0103225	0.0162147	0.010137		0.625887	0.148774	2.5884e-05	2.96529	1.09756	0.00689813	1.77532	1.02106	0.0820881	1.23742	0.992388	0.212433
Binary	SNPs or indels (nonHLA)	32616548	rs28383242	G	A	0.418816	0.461196	0.417482		0.174499	0.0302626	8.10948e-09	0.055167	0.13458	0.681866	0.10429	0.131982	0.429422	0.124814	0.132549	0.346373
Binary	SNPs or indels (nonHLA)	32616552	rs144726249	A	T	0.067137	0.0910143	0.0663854		0.403186	0.0596733	1.41323e-11	2.51258	0.565135	8.74884e-06	2.61458	0.577991	6.08097e-06	2.3791	0.595493	6.4645e-05
Binary	SNPs or indels (nonHLA)	32616594	rs34694416	C	T	0.0615854	0.0574167	0.0617166		-0.0798897	0.0618429	0.196421	-0.116077	1.30641	0.9292	0.0187152	1.32841	0.988759	0.148888	1.34207	0.911665
Binary	SNPs or indels (nonHLA)	32616633	rs28383243	T	G	0.0674077	0.0912737	0.0666565		0.403344	0.0596723	1.38622e-11	2.61383	0.560752	3.14215e-06	2.70927	0.572984	2.26363e-06	2.49349	0.589845	2.36455e-05
Binary	SNPs or indels (nonHLA)	32616642	rs28359885	A	T	0.276468	0.248714	0.277342		-0.133326	0.0333943	6.5387e-05	-0.122102	0.116456	0.294415	-0.155487	0.114996	0.176342	-0.184735	0.11734	0.115405
Binary	SNPs or indels (nonHLA)	32616663	rs2647092	C	T	0.228249	0.229947	0.228195		0.0131838	0.0354707	0.71013	0.162494	0.113728	0.153064	0.192942	0.113314	0.0886221	0.203776	0.113771	0.0732767
Binary	SNPs or indels (nonHLA)	32616668	rs200149102	A	T	0.0671462	0.0910396	0.0663941		0.403345	0.0596634	1.37669e-11	2.52118	0.563558	7.68833e-06	2.62297	0.576352	5.33953e-06	2.38857	0.593493	5.7071e-05
Binary	SNPs or indels (nonHLA)	32616685	rs28383244	G	A	0.0671481	0.0910418	0.066396		0.403334	0.059662	1.37669e-11	2.51896	0.563279	7.75133e-06	2.62083	0.576087	5.3807e-06	2.38672	0.593208	5.73628e-05
Binary	SNPs or indels (nonHLA)	32616702	rs28383245	T	C	0.0671487	0.091046	0.0663966		0.403375	0.0596605	1.36891e-11	2.52236	0.563101	7.48538e-06	2.62431	0.575898	5.19163e-06	2.3903	0.592969	5.5523e-05
Binary	SNPs or indels (nonHLA)	32616705	rs28383246	G	A	0.067149	0.091046	0.0663968		0.40337	0.0596605	1.36958e-11	2.52158	0.563063	7.52282e-06	2.62325	0.575838	5.22543e-06	2.38908	0.592891	5.58886e-05
Binary	SNPs or indels (nonHLA)	32616748	rs28383247	G	A	0.0671525	0.0910544	0.0664002		0.403412	0.0596566	1.35869e-11	2.52215	0.562347	7.28967e-06	2.6238	0.575106	5.05976e-06	2.39047	0.592031	5.39713e-05
Binary	SNPs or indels (nonHLA)	32616777	rs138640312	A	T	0.0671547	0.0910586	0.0664023		0.403408	0.0596538	1.35649e-11	2.51914	0.561757	7.31163e-06	2.62046	0.574485	5.08137e-06	2.38766	0.591352	5.39933e-05
Binary	SNPs or indels (nonHLA)	32616804	rs73730372	C	T	0.185736	0.181788	0.185861		-0.0303961	0.0381556	0.425662	-0.219082	0.149896	0.143861	-0.146308	0.147254	0.320432	-0.117518	0.191403	0.539228
Binary	SNPs or indels (nonHLA)	32616806	rs28752517	T	A	0.0671567	0.091065	0.0664041		0.403446	0.0596513	1.34797e-11	2.5192	0.561158	7.14595e-06	2.62047	0.573872	4.96436e-06	2.38816	0.59065	5.27062e-05
Binary	SNPs or indels (nonHLA)	32616811	rs28752518	A	G	0.0671567	0.091065	0.0664042		0.40344	0.0596509	1.34833e-11	2.51792	0.561019	7.18554e-06	2.61929	0.57374	4.9879e-06	2.38695	0.590504	5.29476e-05
Binary	SNPs or indels (nonHLA)	32616848	rs3129758	G	A	0.361139	0.408083	0.359661		0.201132	0.0309457	8.05803e-11	-0.234546	0.147923	0.11283	-0.153677	0.145392	0.290518	-0.125515	0.187013	0.502122
Binary	SNPs or indels (nonHLA)	32616873	rs140127012	G	C	0.00692081	0.00457191	0.00699474		-0.453847	0.200036	0.0232784	0.0365865	0.456057	0.936059	0.0837007	0.454372	0.853847	0.045215	0.456521	0.921105
Binary	SNPs or indels (nonHLA)	32616885	rs62406302	T	G	0.0169186	0.017714	0.0168935		0.0518923	0.115997	0.654615	0.777681	1.01275	0.442553	0.670145	1.05966	0.527117	0.737139	1.07434	0.492629
Binary	SNPs or indels (nonHLA)	32616916	rs510205	C	G	0.227529	0.180713	0.229003		-0.26511	0.0356567	1.04517e-13	-0.233048	0.139	0.0936184	-0.287287	0.136345	0.035113	-0.298862	0.136907	0.0290394
Binary	SNPs or indels (nonHLA)	32616928	rs28752519	T	C	0.067159	0.0910713	0.0664063		0.403479	0.0596484	1.33961e-11	2.51619	0.560161	7.05931e-06	2.61731	0.572843	4.90057e-06	2.38568	0.589504	5.1893e-05
Binary	SNPs or indels (nonHLA)	32616931	rs73730375	A	G	0.158447	0.147746	0.158784		-0.0874298	0.0405726	0.0311698	-0.306076	0.152915	0.0453263	-0.207808	0.150529	0.167428	-0.209158	0.199935	0.295501
Binary	SNPs or indels (nonHLA)	32616990	rs28752521	C	T	0.0671599	0.0910713	0.0664073		0.403461	0.0596477	1.34162e-11	2.5161	0.560252	7.08898e-06	2.61734	0.572944	4.91843e-06	2.38562	0.589598	5.20589e-05
Binary	SNPs or indels (nonHLA)	32616991	rs28752522	G	A	0.06716	0.0910713	0.0664074		0.403459	0.0596474	1.3419e-11	2.51563	0.560212	7.10535e-06	2.61683	0.572898	4.93084e-06	2.38528	0.589564	5.21367e-05
Binary	SNPs or indels (nonHLA)	32617017	rs28833508	T	C	0.0615844	0.0574146	0.0617156		-0.0799139	0.0618437	0.196289	-0.119751	1.28312	0.925643	0.00762023	1.3047	0.99534	0.137588	1.31707	0.9168
Binary	SNPs or indels (nonHLA)	32617085	rs28752524	G	A	0.0671606	0.0910734	0.066408		0.403467	0.0596463	1.33946e-11	2.5146	0.559926	7.09028e-06	2.6157	0.572603	4.92215e-06	2.3842	0.589223	5.20201e-05
Binary	SNPs or indels (nonHLA)	32617087	rs113962711	G	A	0.0103223	0.0162189	0.0101367		0.626148	0.148767	2.56589e-05	2.95282	1.09319	0.00691095	1.77417	1.01785	0.081324	1.24015	0.989452	0.210071
Binary	SNPs or indels (nonHLA)	32617091	rs28752525	G	C	0.0671607	0.0910734	0.066408		0.403465	0.0596463	1.33975e-11	2.51443	0.559929	7.1014e-06	2.61551	0.572607	4.93058e-06	2.38397	0.589223	5.21066e-05
Binary	SNPs or indels (nonHLA)	32617103	rs73730377	A	G	0.185732	0.181784	0.185857		-0.0303966	0.0381554	0.425653	-0.219071	0.149864	0.143797	-0.146385	0.147225	0.32008	-0.117685	0.191341	0.538517
Binary	SNPs or indels (nonHLA)	32617141	rs28752526	A	G	0.333469	0.300209	0.334516		-0.144623	0.0316664	4.94546e-06	0.109823	0.102926	0.285966	0.0387553	0.10099	0.70116	-0.0204175	0.112648	0.856171
Binary	SNPs or indels (nonHLA)	32617159	rs34509130	A	T	0.333469	0.300211	0.334516		-0.144613	0.0316665	4.95332e-06	0.109924	0.102926	0.285521	0.0388555	0.10099	0.700425	-0.0202956	0.112648	0.85702
Binary	SNPs or indels (nonHLA)	32617175	rs685810	A	G	0.333879	0.300289	0.334937		-0.145869	0.0316338	4.0039e-06	0.0991655	0.102826	0.334847	0.0281222	0.100899	0.780462	-0.0343482	0.112526	0.760178
Binary	SNPs or indels (nonHLA)	32617192	rs73730378	A	G	0.158446	0.147744	0.158783		-0.0874486	0.0405724	0.0311326	-0.306354	0.152912	0.0451269	-0.208097	0.150526	0.16683	-0.209635	0.199921	0.294368
Binary	SNPs or indels (nonHLA)	32617200	rs113016235	T	G	0.185731	0.181784	0.185855		-0.0303875	0.0381554	0.425793	-0.218939	0.149863	0.144036	-0.146266	0.147225	0.320471	-0.117473	0.19134	0.539251
Binary	SNPs or indels (nonHLA)	32617230	rs28752528	G	T	0.0671627	0.0910776	0.06641		0.403478	0.0596445	1.33555e-11	2.51437	0.559619	7.0228e-06	2.61514	0.572266	4.88208e-06	2.38372	0.588821	5.15898e-05
Binary	SNPs or indels (nonHLA)	32617238	rs28752529	C	T	0.0671627	0.0910776	0.06641		0.403478	0.0596445	1.33555e-11	2.51437	0.559619	7.0228e-06	2.61514	0.572266	4.88208e-06	2.38372	0.588821	5.15898e-05
Binary	SNPs or indels (nonHLA)	32617239	rs28752530	T	A	0.0671627	0.0910776	0.06641		0.403478	0.0596445	1.33555e-11	2.51437	0.559619	7.0228e-06	2.61514	0.572266	4.88208e-06	2.38372	0.588821	5.15898e-05
Binary	SNPs or indels (nonHLA)	32617254	rs28752531	A	T	0.0671627	0.0910776	0.06641		0.403478	0.0596442	1.33549e-11	2.51384	0.55955	7.03559e-06	2.61449	0.572187	4.89355e-06	2.38318	0.588737	5.16685e-05
Binary	SNPs or indels (nonHLA)	32617275	rs13213778	C	A	0.0775718	0.062558	0.0780444		-0.232738	0.0558148	3.0484e-05	-0.464949	0.189175	0.0139801	-0.471619	0.194876	0.0155161	-0.423956	0.196846	0.0312601
Binary	SNPs or indels (nonHLA)	32617278	rs686250	G	A	0.346153	0.404513	0.344316		0.268875	0.0315577	1.59373e-17	0.162421	0.11118	0.144049	0.197151	0.110918	0.075495	0.2196	0.111827	0.0495603
Binary	SNPs or indels (nonHLA)	32617294	rs113243185	G	C	0.193323	0.192362	0.193354		-0.00975378	0.0383664	0.79932	-0.151014	0.144902	0.297329	-0.0843592	0.142543	0.553974	-0.0135378	0.182387	0.940831
Binary	SNPs or indels (nonHLA)	32617723	rs28383249	C	T	0.0647797	0.0873555	0.0640691		0.410197	0.0618181	3.23296e-11	1.61366	0.530003	0.00232979	1.65733	0.535616	0.00197307	1.48695	0.545685	0.0064315
Binary	SNPs or indels (nonHLA)	32617725	rs76509496	C	T	0.158678	0.148104	0.15901		-0.0865104	0.0405872	0.0330502	-0.300946	0.152883	0.0490141	-0.203158	0.150501	0.177055	-0.206265	0.199893	0.302129
Binary	SNPs or indels (nonHLA)	32617727	rs3129761	G	C	0.495447	0.439766	0.4972		-0.219704	0.029764	1.56462e-13	0.189317	0.115504	0.101202	0.13436	0.115587	0.245068	0.113349	0.133997	0.397606
Binary	SNPs or indels (nonHLA)	32617748	rs28383250	A	T	0.0664736	0.089981	0.0657337		0.405048	0.0602642	1.80243e-11	2.38252	0.574402	3.35647e-05	2.45818	0.58355	2.52602e-05	2.23617	0.588374	0.000144349
Binary	SNPs or indels (nonHLA)	32617790	rs28383251	C	T	0.067168	0.0910881	0.0664151		0.403507	0.0596392	1.32575e-11	2.51139	0.55855	6.91517e-06	2.61147	0.571132	4.82059e-06	2.38111	0.587541	5.06376e-05
Binary	SNPs or indels (nonHLA)	32617797	rs28383252	C	T	0.067168	0.0910881	0.0664151		0.403505	0.0596392	1.326e-11	2.51109	0.558531	6.92814e-06	2.61121	0.571115	4.8281e-06	2.38079	0.58752	5.07242e-05
Binary	SNPs or indels (nonHLA)	32617812	rs28383253	C	T	0.0671681	0.0910903	0.0664151		0.403535	0.0596392	1.32137e-11	2.51313	0.55845	6.78937e-06	2.61322	0.571027	4.7314e-06	2.38305	0.58743	4.97601e-05
Binary	SNPs or indels (nonHLA)	32617830	rs117040415	G	A	0.0246824	0.0272606	0.0246012		0.167318	0.11314	0.139179	-0.0992447	0.122754	0.418813	-0.0838075	0.12431	0.500196	0.0156027	0.129131	0.903826
Binary	SNPs or indels (nonHLA)	32617855	rs114609017	G	A	0.0508929	0.0299156	0.0515532		-0.464003	0.0682841	1.08176e-11	-0.297392	0.123491	0.016031	0.118755	0.132664	0.370705	0.0887459	0.213582	0.677767
Binary	SNPs or indels (nonHLA)	32617861	rs28383254	A	C	0.0672262	0.0910903	0.066475		0.401627	0.0595798	1.57306e-11	2.08887	0.519087	5.7191e-05	2.10371	0.523618	5.87843e-05	1.83606	0.530777	0.000541805
Binary	SNPs or indels (nonHLA)	32617862	rs117844099	G	A	0.0335719	0.0282539	0.0337392		-0.181809	0.0828144	0.0281363	-1.15089	1.0005	0.250011	-1.01896	1.07679	0.344	-1.11866	1.11917	0.317534
Binary	SNPs or indels (nonHLA)	32617864	rs28383255	G	A	0.0671679	0.0910903	0.0664149		0.403539	0.0596392	1.32088e-11	2.51071	0.558138	6.84776e-06	2.61061	0.570701	4.77605e-06	2.3805	0.587072	5.01633e-05
Binary	SNPs or indels (nonHLA)	32617898	rs28383256	G	C	0.0671678	0.0910903	0.0664148		0.403541	0.0596392	1.32062e-11	2.51225	0.558297	6.80041e-06	2.61233	0.570874	4.73885e-06	2.38225	0.587265	4.98091e-05
Binary	SNPs or indels (nonHLA)	32617903	rs28383257	C	T	0.0671678	0.0910903	0.0664148		0.403541	0.0596392	1.32062e-11	2.51225	0.558297	6.80041e-06	2.61233	0.570874	4.73885e-06	2.38225	0.587265	4.98091e-05
Binary	SNPs or indels (nonHLA)	32617904	rs13217507	A	T	0.0764913	0.0614741	0.076964		-0.232513	0.0557871	3.07455e-05	-0.408746	0.19116	0.0324975	-0.407088	0.197155	0.0389411	-0.370132	0.198248	0.0618998
Binary	SNPs or indels (nonHLA)	32617919	rs13217512	A	C	0.0764913	0.0614741	0.0769639		-0.232509	0.0557871	3.07545e-05	-0.408683	0.191162	0.0325259	-0.407013	0.197157	0.0389794	-0.370063	0.19825	0.0619509
Binary	SNPs or indels (nonHLA)	32617924	rs28383258	A	T	0.0671677	0.0910903	0.0664147		0.403547	0.0596395	1.31994e-11	2.513	0.558347	6.77038e-06	2.61305	0.570916	4.7184e-06	2.38293	0.587306	4.96264e-05
Binary	SNPs or indels (nonHLA)	32617925	rs28383259	A	T	0.0671677	0.0910903	0.0664147		0.403547	0.0596395	1.31994e-11	2.513	0.558347	6.77038e-06	2.61305	0.570916	4.7184e-06	2.38293	0.587306	4.96264e-05
Binary	SNPs or indels (nonHLA)	32617927	rs200395319	A	T	0.0182243	0.023003	0.0180739		0.304823	0.112578	0.00677595	0.173315	0.193132	0.369508	0.148219	0.193616	0.443957	0.17257	0.207259	0.405053
Binary	SNPs or indels (nonHLA)	32617957	rs201468829	A	T	0.0671674	0.0910903	0.0664144		0.403554	0.0596395	1.31901e-11	2.51415	0.558431	6.72672e-06	2.6142	0.571001	4.68804e-06	2.38413	0.587403	4.93317e-05
Binary	SNPs or indels (nonHLA)	32617959	rs28383260	A	G	0.0671673	0.0910903	0.0664143		0.403556	0.0596399	1.31872e-11	2.51431	0.558431	6.71698e-06	2.61439	0.570998	4.68028e-06	2.38431	0.587396	4.92582e-05
Binary	SNPs or indels (nonHLA)	32617964	rs28383261	T	C	0.0671673	0.0910903	0.0664143		0.403556	0.0596399	1.31872e-11	2.51431	0.558431	6.71698e-06	2.61439	0.570998	4.68028e-06	2.38431	0.587396	4.92582e-05
Binary	SNPs or indels (nonHLA)	32617972	rs75483390	G	A	0.0882766	0.0591881	0.0891922		-0.384958	0.0525992	2.50357e-13	1.76945	1.21083	0.14392	2.59482	1.21853	0.0332159	2.6865	1.24718	0.0312355
Binary	SNPs or indels (nonHLA)	32617978	rs3129762	A	T	0.113509	0.168574	0.111776		0.551939	0.0468222	4.50065e-32	-0.323748	0.65716	0.622262	-0.187699	0.677131	0.781629	-0.157476	0.681924	0.81737
Binary	SNPs or indels (nonHLA)	32617985	rs61523045	A	G	0.0615839	0.0574146	0.0617152		-0.0799017	0.0618444	0.196365	-0.111113	1.27479	0.930543	0.0159936	1.29652	0.990158	0.142185	1.30826	0.913454
Binary	SNPs or indels (nonHLA)	32617996	rs28383262	A	T	0.0671673	0.0910903	0.0664143		0.403561	0.0596399	1.31819e-11	2.51511	0.558491	6.6872e-06	2.61512	0.571047	4.66064e-06	2.38512	0.587458	4.90565e-05
Binary	SNPs or indels (nonHLA)	32617998	rs34032759	G	A	0.061584	0.0574146	0.0617152		-0.079903	0.0618444	0.196358	-0.11184	1.27482	0.930091	0.0153069	1.29658	0.990581	0.141688	1.30843	0.913767
Binary	SNPs or indels (nonHLA)	32618028	rs34692256	A	G	0.0169157	0.0177162	0.0168905		0.0521629	0.115987	0.652904	0.772279	0.996631	0.438405	0.667049	1.04347	0.522652	0.732734	1.05832	0.488713
Binary	SNPs or indels (nonHLA)	32618124	rs28383264	C	T	0.0671665	0.091086	0.0664136		0.403523	0.059641	1.32511e-11	2.51457	0.558928	6.83057e-06	2.61509	0.571533	4.7492e-06	2.38513	0.588017	4.98703e-05
Binary	SNPs or indels (nonHLA)	32618126	rs71796314	A	T	0.0671665	0.091086	0.0664136		0.403523	0.059641	1.32511e-11	2.51457	0.558928	6.83057e-06	2.61509	0.571533	4.7492e-06	2.38513	0.588017	4.98703e-05
Binary	SNPs or indels (nonHLA)	32618147	rs28383265	C	T	0.0671665	0.091086	0.0664136		0.403524	0.059641	1.325e-11	2.51486	0.558978	6.8262e-06	2.61533	0.571579	4.74786e-06	2.3853	0.588059	4.98684e-05
Binary	SNPs or indels (nonHLA)	32618158	rs28383266	T	A	0.0671664	0.091086	0.0664136		0.403525	0.059641	1.32495e-11	2.51492	0.558984	6.82418e-06	2.61538	0.571582	4.74663e-06	2.38536	0.588062	4.9856e-05
Binary	SNPs or indels (nonHLA)	32618190	rs3104412	A	G	0.49518	0.439353	0.496938		-0.220102	0.0297494	1.37682e-13	0.185033	0.115419	0.108903	0.130362	0.115517	0.259103	0.110199	0.133945	0.41067
Binary	SNPs or indels (nonHLA)	32618201	rs28383267	A	G	0.0671659	0.091086	0.066413		0.403547	0.059642	1.32237e-11	2.51715	0.559093	6.72528e-06	2.61762	0.571683	4.67678e-06	2.38756	0.588166	4.92102e-05
Binary	SNPs or indels (nonHLA)	32618218	rs28383269	T	C	0.0671657	0.091086	0.0664128		0.403552	0.059642	1.32179e-11	2.51752	0.559087	6.70321e-06	2.61802	0.57168	4.66046e-06	2.38802	0.588166	4.9052e-05
Binary	SNPs or indels (nonHLA)	32618234	rs57425824	C	T	0.0615023	0.0573366	0.0616334		-0.0801249	0.0619157	0.195631	-0.177154	1.26486	0.888614	-0.0891838	1.2852	0.944677	0.102206	1.29754	0.937216
Binary	SNPs or indels (nonHLA)	32618247	rs28383270	A	G	0.0671652	0.091086	0.0664123		0.403568	0.0596424	1.31987e-11	2.51934	0.559187	6.62575e-06	2.61971	0.571762	4.60941e-06	2.38978	0.588256	4.85516e-05
Binary	SNPs or indels (nonHLA)	32618253	rs150064309	A	T	0.0671652	0.091086	0.0664123		0.403568	0.0596424	1.31987e-11	2.51934	0.559187	6.62575e-06	2.61971	0.571762	4.60941e-06	2.38978	0.588256	4.85516e-05
Binary	SNPs or indels (nonHLA)	32618291	rs35040284	T	C	0.0615846	0.0574125	0.0617159		-0.0799473	0.0618444	0.19611	-0.129926	1.27232	0.918664	-0.00181651	1.29413	0.99888	0.123415	1.3057	0.924696
Binary	SNPs or indels (nonHLA)	32618357	rs28383271	C	T	0.0671622	0.0910818	0.0664093		0.403586	0.0596452	1.31986e-11	2.52176	0.5595	6.56958e-06	2.6225	0.572082	4.55857e-06	2.39225	0.588543	4.80972e-05
Binary	SNPs or indels (nonHLA)	32618364	rs35637654	C	A	0.0615848	0.0574125	0.0617162		-0.0799516	0.0618441	0.196081	-0.131346	1.27152	0.917726	-0.00428103	1.29331	0.997359	0.121106	1.30482	0.926051
Binary	SNPs or indels (nonHLA)	32618371	rs35634576	T	C	0.110793	0.134937	0.110033		0.264872	0.0477457	2.89679e-08	0.289748	0.101253	0.00421472	0.26771	0.100174	0.00752964	0.262049	0.100914	0.00941101
Binary	SNPs or indels (nonHLA)	32618380	rs70993900	A	T	0.0764919	0.061472	0.0769647		-0.232551	0.0557871	3.06544e-05	-0.409156	0.191161	0.0323247	-0.40755	0.197154	0.0387188	-0.370557	0.198243	0.0615938
Binary	SNPs or indels (nonHLA)	32618430	rs28383272	T	A	0.0671609	0.0910818	0.066408		0.403631	0.0596467	1.31439e-11	2.52638	0.559688	6.36413e-06	2.62724	0.572269	4.41272e-06	2.39695	0.588734	4.67394e-05
Binary	SNPs or indels (nonHLA)	32618444	rs28383273	C	T	0.067161	0.0910818	0.066408		0.403629	0.0596467	1.31467e-11	2.5259	0.559644	6.37927e-06	2.62671	0.57222	4.42418e-06	2.3966	0.588699	4.68114e-05
Binary	SNPs or indels (nonHLA)	32618445	rs11759846	G	A	0.168787	0.163986	0.168938		-0.0389064	0.0395765	0.325574	-0.244348	0.151342	0.10641	-0.16568	0.148541	0.264687	-0.150976	0.193956	0.436332
Binary	SNPs or indels (nonHLA)	32618459	rs11751024	C	A	0.391119	0.39186	0.391096		-0.00298915	0.0304121	0.921704	-0.176014	0.115726	0.12827	-0.126021	0.115879	0.276806	-0.106056	0.134658	0.430933
Binary	SNPs or indels (nonHLA)	32618469	rs28383274	A	G	0.0671605	0.0910818	0.0664076		0.403641	0.059647	1.31332e-11	2.52738	0.559729	6.32084e-06	2.62821	0.572305	4.38361e-06	2.39792	0.588776	4.64667e-05
Binary	SNPs or indels (nonHLA)	32618504	rs28383275	C	G	0.0671604	0.0910818	0.0664074		0.403644	0.059647	1.3128e-11	2.52765	0.559729	6.30641e-06	2.6285	0.572302	4.37234e-06	2.39819	0.588765	4.63625e-05
Binary	SNPs or indels (nonHLA)	32618505	rs28383276	A	G	0.0671604	0.0910818	0.0664074		0.403644	0.059647	1.3128e-11	2.52765	0.559729	6.30641e-06	2.6285	0.572302	4.37234e-06	2.39819	0.588765	4.63625e-05
Binary	SNPs or indels (nonHLA)	32618523	rs28383277	C	T	0.0671601	0.0910818	0.0664072		0.403655	0.0596474	1.31157e-11	2.52882	0.559779	6.25644e-06	2.62972	0.572351	4.33623e-06	2.39972	0.588848	4.59619e-05
Binary	SNPs or indels (nonHLA)	32618530	rs59052071	C	T	0.0103226	0.0162231	0.0101369		0.626467	0.148765	2.54125e-05	2.95092	1.09046	0.00680717	1.77667	1.0157	0.0802541	1.24563	0.987489	0.207159
Binary	SNPs or indels (nonHLA)	32618535	rs28383278	T	C	0.06716	0.0910818	0.066407		0.403658	0.0596474	1.3111e-11	2.52909	0.559791	6.24499e-06	2.63009	0.572371	4.32592e-06	2.40016	0.588873	4.58449e-05
Binary	SNPs or indels (nonHLA)	32618541	rs28383279	G	T	0.0666906	0.0903458	0.0659461		0.404899	0.0600694	1.57824e-11	2.44123	0.568256	1.73907e-05	2.52322	0.578219	1.27841e-05	2.28964	0.586369	9.43106e-05
Binary	SNPs or indels (nonHLA)	32618599	rs11755689	A	G	0.390581	0.39109	0.390565		-0.00401607	0.0304535	0.895083	-0.179638	0.115738	0.120636	-0.129712	0.115862	0.262909	-0.107481	0.13454	0.424359
Binary	SNPs or indels (nonHLA)	32618642	rs62404063	C	A	0.0169153	0.0177162	0.0168901		0.0521535	0.11598	0.652945	0.751819	0.985999	0.445765	0.646275	1.03239	0.531315	0.711021	1.04714	0.497131
Binary	SNPs or indels (nonHLA)	32618688	rs34598287	A	T	0.0782262	0.0635027	0.0786896		-0.228469	0.0557986	4.23015e-05	-0.445465	0.187312	0.0173977	-0.444711	0.192951	0.0211784	-0.381593	0.195033	0.0503992
Binary	SNPs or indels (nonHLA)	32618701	rs61617278	G	C	0.0615866	0.0574146	0.0617179		-0.0799371	0.0618422	0.196151	-0.126374	1.26782	0.9206	0.00145758	1.28977	0.999098	0.127062	1.30168	0.922239
Binary	SNPs or indels (nonHLA)	32618730	rs1281933	C	T	0.0169153	0.0177162	0.0168901		0.0521381	0.115979	0.653038	0.748494	0.984455	0.44707	0.642775	1.03079	0.532908	0.707319	1.04551	0.498704
Binary	SNPs or indels (nonHLA)	32618818	rs191809968	G	A	0.0182256	0.0229987	0.0180754		0.304459	0.112567	0.00683683	0.172395	0.193062	0.371883	0.147231	0.193548	0.446839	0.171381	0.207177	0.408115
Binary	SNPs or indels (nonHLA)	32618819	rs184329235	C	G	0.0182256	0.0229987	0.0180754		0.304459	0.112567	0.00683683	0.172395	0.193062	0.371883	0.147231	0.193548	0.446839	0.171381	0.207177	0.408115
Binary	SNPs or indels (nonHLA)	32618829	rs112165057	T	G	0.0103227	0.0162252	0.0101369		0.626707	0.148767	2.52354e-05	2.95903	1.08973	0.00661998	1.7843	1.01506	0.0787767	1.2533	0.986894	0.204103
Binary	SNPs or indels (nonHLA)	32618834	rs28383300	C	T	0.0671574	0.0910797	0.0664045		0.403706	0.0596502	1.30667e-11	2.53466	0.560196	6.05124e-06	2.636	0.57277	4.18041e-06	2.40629	0.589313	4.44207e-05
Binary	SNPs or indels (nonHLA)	32618854	rs28383301	C	T	0.067157	0.0910776	0.0664041		0.403679	0.0596502	1.31103e-11	2.53314	0.560306	6.15528e-06	2.6347	0.572905	4.24841e-06	2.40489	0.589466	4.50771e-05
Binary	SNPs or indels (nonHLA)	32618862	rs28383302	A	G	0.0671571	0.0910776	0.0664042		0.40368	0.0596506	1.31097e-11	2.53312	0.560328	6.16151e-06	2.63472	0.572931	4.25226e-06	2.40518	0.589529	4.50687e-05
Binary	SNPs or indels (nonHLA)	32618871	rs28383303	A	G	0.067157	0.0910776	0.0664041		0.403682	0.0596506	1.31069e-11	2.53329	0.560325	6.15189e-06	2.6349	0.572931	4.24567e-06	2.40534	0.589529	4.5015e-05
Binary	SNPs or indels (nonHLA)	32618926	rs181921124	A	G	0.03385	0.0537748	0.0332228		0.666028	0.084568	3.38936e-15	0.442078	0.103465	1.93085e-05	0.53965	0.116839	3.86046e-06	1.0303	0.205562	5.3832e-07
Binary	SNPs or indels (nonHLA)	32618943	rs28383304	C	T	0.067156	0.0910776	0.0664031		0.403713	0.0596513	1.30696e-11	2.53588	0.560353	6.02514e-06	2.63758	0.572948	4.15423e-06	2.40803	0.589525	4.41335e-05
Binary	SNPs or indels (nonHLA)	32618962	rs28383306	A	T	0.0671559	0.0910776	0.0664029		0.403717	0.0596516	1.30643e-11	2.53752	0.560494	5.97422e-06	2.63924	0.573086	4.11851e-06	2.40978	0.589689	4.37847e-05
Binary	SNPs or indels (nonHLA)	32619005	rs28383308	C	T	0.0671556	0.0910776	0.0664027		0.403725	0.0596516	1.3055e-11	2.5383	0.560554	5.94925e-06	2.64007	0.573148	4.09979e-06	2.41074	0.589755	4.35672e-05
Binary	SNPs or indels (nonHLA)	32619006	rs28383309	G	T	0.0671557	0.0910776	0.0664027		0.403725	0.0596516	1.30554e-11	2.53827	0.560557	5.95076e-06	2.64003	0.573148	4.10099e-06	2.41071	0.589755	4.35792e-05
Binary	SNPs or indels (nonHLA)	32619017	rs9271365	T	G	0.437771	0.387902	0.439341		-0.200258	0.0300391	2.61846e-11	-0.0684844	0.129583	0.597154	-0.074664	0.131403	0.569895	-0.0760917	0.135455	0.574289
Binary	SNPs or indels (nonHLA)	32619054	rs13191810	C	T	0.287258	0.296282	0.286974		0.042412	0.0328317	0.196427	-0.112387	0.147127	0.444939	-0.0259868	0.145272	0.85803	0.0593897	0.189073	0.753438
Binary	SNPs or indels (nonHLA)	32619061	rs113488265	T	C	0.0103228	0.0162273	0.010137		0.626891	0.148767	2.50975e-05	2.96747	1.08936	0.00644862	1.79263	1.01477	0.0773057	1.2615	0.986621	0.201039
Binary	SNPs or indels (nonHLA)	32619131	rs9271367	A	G	0.232591	0.277522	0.231177		0.254912	0.0353426	5.48868e-13	0.241852	0.118879	0.0419075	0.189723	0.117815	0.107323	0.202664	0.142495	0.154953
Binary	SNPs or indels (nonHLA)	32619145	rs13207893	T	C	0.245328	0.225504	0.245952		-0.117169	0.0342986	0.000635115	-0.309262	0.1188	0.00923549	-0.254486	0.118775	0.0321458	-0.260015	0.138815	0.0610542
Binary	SNPs or indels (nonHLA)	32619153	rs28383310	G	A	0.128742	0.14849	0.12812		0.182031	0.0443479	4.04999e-05	2.13226	0.51619	3.61552e-05	2.24174	0.528022	2.18069e-05	2.05745	0.541674	0.000145678
Binary	SNPs or indels (nonHLA)	32619184	rs114812135	A	T	0.0764346	0.0614572	0.0769061		-0.232239	0.0558104	3.16547e-05	-0.40379	0.190964	0.0344745	-0.401782	0.196934	0.0413322	-0.364284	0.198008	0.0658057
Binary	SNPs or indels (nonHLA)	32619213	rs34012154	T	C	0.0335718	0.0282539	0.0337392		-0.181816	0.0828137	0.0281292	-1.12829	0.988308	0.253604	-0.997959	1.06461	0.348558	-1.09529	1.1061	0.322065
Binary	SNPs or indels (nonHLA)	32619215	rs9271369	T	G	0.180659	0.259618	0.178174		0.544724	0.0386272	3.68671e-45	1.35584	0.432417	0.00171568	1.4838	0.443192	0.000813958	1.33563	0.45254	0.00316335
Binary	SNPs or indels (nonHLA)	32619218	rs9271370	T	C	0.180659	0.259618	0.178174		0.544724	0.0386272	3.68676e-45	1.35585	0.432423	0.00171573	1.48389	0.443202	0.000813638	1.33569	0.452552	0.00316276
Binary	SNPs or indels (nonHLA)	32619221	rs607929	C	G	0.481784	0.429399	0.483433		-0.224063	0.0297625	5.13782e-14	-0.182116	0.0963363	0.0587029	-0.144616	0.096651	0.134584	-0.124987	0.0980181	0.202259
Binary	SNPs or indels (nonHLA)	32619224	rs557048	C	T	0.193771	0.156295	0.19495		-0.254543	0.0375485	1.20978e-11	-0.331596	0.111054	0.00282743	-0.275988	0.111682	0.0134663	-0.245975	0.112625	0.0289603
Binary	SNPs or indels (nonHLA)	32619234	rs28383311	A	T	0.128742	0.148488	0.12812		0.182019	0.0443481	4.05506e-05	2.13219	0.516382	3.64207e-05	2.2414	0.528187	2.19997e-05	2.05686	0.541864	0.000147119
Binary	SNPs or indels (nonHLA)	32619236	rs557011	T	C	0.417133	0.463545	0.415672		0.193316	0.030209	1.56111e-10	0.0748596	0.0882083	0.396065	0.0782678	0.0876171	0.371701	0.0653184	0.0959767	0.496145
Binary	SNPs or indels (nonHLA)	32619261	rs607998	G	A	0.117227	0.0947849	0.117934		-0.225245	0.046147	1.05527e-06	-0.26895	0.131083	0.0401932	-0.197334	0.130393	0.130183	-0.171014	0.131241	0.192557
Binary	SNPs or indels (nonHLA)	32619265	rs201648884	T	G	0.110783	0.134933	0.110023		0.264992	0.0477518	2.86722e-08	0.29012	0.101249	0.00416467	0.268027	0.10017	0.00745699	0.262324	0.100911	0.00933458
Binary	SNPs or indels (nonHLA)	32619273	rs28464365	T	C	0.168788	0.163979	0.168939		-0.0389637	0.0395753	0.324848	-0.245201	0.151344	0.105197	-0.166504	0.14854	0.262316	-0.152483	0.193955	0.431764
Binary	SNPs or indels (nonHLA)	32619290	rs9271375	G	A	0.343458	0.270424	0.345757		-0.327906	0.031355	1.34875e-25	-0.307981	0.0993927	0.00194413	-0.287032	0.0978541	0.00335424	-0.288754	0.100155	0.00393816
Binary	SNPs or indels (nonHLA)	32619336	rs9271376	A	G	0.299421	0.350534	0.297812		0.2429	0.0324366	6.96756e-14	-0.233362	0.148176	0.11528	-0.154043	0.145587	0.290019	-0.127767	0.18736	0.495282
Binary	SNPs or indels (nonHLA)	32619340	rs28383313	C	G	0.38753	0.384005	0.387641		-0.0026946	0.0306965	0.93005	0.181384	0.0963698	0.0598139	0.141959	0.0966604	0.141932	0.12086	0.0980383	0.217657
Binary	SNPs or indels (nonHLA)	32619388	rs9271377	T	G	0.236264	0.203688	0.237289		-0.188973	0.0350944	7.2564e-08	0.0177072	0.0895921	0.843325	0.0194135	0.0888605	0.827062	0.00370945	0.0975467	0.969666
Binary	SNPs or indels (nonHLA)	32619436	rs28383314	C	T	0.230862	0.263469	0.229835		0.181254	0.0352409	2.69983e-07	-0.27332	0.128957	0.0340511	-0.19852	0.128428	0.122162	-0.171995	0.129325	0.183536
Binary	SNPs or indels (nonHLA)	32619458	rs28533694	C	T	0.381376	0.352254	0.382292		-0.133791	0.0305461	1.187e-05	-0.0563175	0.132551	0.670928	-0.0595731	0.134526	0.657884	-0.0473045	0.138706	0.733073
Binary	SNPs or indels (nonHLA)	32619471	rs112990521	C	T	0.010323	0.0162273	0.0101371		0.626805	0.14876	2.51413e-05	2.96119	1.08912	0.00655024	1.78718	1.01466	0.0781784	1.2564	0.986505	0.20281
Binary	SNPs or indels (nonHLA)	32619472	rs146566004	G	A	0.0573981	0.0514551	0.0575852		-0.109211	0.0639623	0.0877432	0.26292	0.120765	0.0294717	0.202322	0.119595	0.0906979	0.218883	0.145524	0.132555
Binary	SNPs or indels (nonHLA)	32619492	rs141308633	G	A	0.0573982	0.0514551	0.0575853		-0.109215	0.0639619	0.0877282	0.262887	0.120763	0.0294892	0.202292	0.119593	0.0907415	0.218842	0.145522	0.132623
Binary	SNPs or indels (nonHLA)	32619502	rs144934262	C	T	0.0573984	0.0514551	0.0575854		-0.109217	0.0639619	0.0877235	0.262876	0.120762	0.029495	0.20228	0.119593	0.0907586	0.21882	0.145521	0.132658
Binary	SNPs or indels (nonHLA)	32619504	rs28383315	A	G	0.0671501	0.0910734	0.0663971		0.403818	0.059657	1.29686e-11	2.5467	0.561136	5.66591e-06	2.64843	0.573668	3.89931e-06	2.4192	0.590263	4.15815e-05
Binary	SNPs or indels (nonHLA)	32619507	rs148940062	C	T	0.0335718	0.0282581	0.033739		-0.181687	0.0828123	0.0282373	-1.10708	0.985542	0.261304	-0.973829	1.06184	0.359081	-1.0703	1.10325	0.331979
Binary	SNPs or indels (nonHLA)	32619557	rs148175141	G	A	0.11078	0.134941	0.11002		0.265142	0.0477541	2.82019e-08	0.290764	0.101251	0.00408236	0.268653	0.100172	0.00732032	0.262947	0.100914	0.0091697
Binary	SNPs or indels (nonHLA)	32619573	rs1281932	G	A	0.168218	0.118068	0.169797		-0.3732	0.0400258	1.12053e-20	-0.285896	0.0967427	0.00312447	-0.302691	0.0964981	0.00170819	-0.302715	0.0980873	0.00202747
Binary	SNPs or indels (nonHLA)	32619582	rs111294540	C	A	0.0176352	0.0179671	0.0176247		0.0214279	0.115368	0.852652	-0.287876	0.782454	0.712937	-0.471565	0.797226	0.554181	-0.40542	0.809153	0.616341
Binary	SNPs or indels (nonHLA)	32619763	rs80195381	A	T	0.158847	0.148195	0.159182		-0.0872101	0.0405864	0.0316539	-0.306084	0.152814	0.0451788	-0.211928	0.150434	0.158901	-0.216202	0.199371	0.278179
Binary	SNPs or indels (nonHLA)	32619787	rs74570580	T	C	0.0698024	0.088237	0.0692221		0.2944	0.0584139	4.65779e-07	-0.337573	0.154132	0.0285135	-0.249572	0.151623	0.0997628	-0.282441	0.202069	0.162191
Binary	SNPs or indels (nonHLA)	32619807	rs9271405	T	C	0.275746	0.2426	0.276789		-0.175708	0.0332529	1.26403e-07	-0.283638	0.0992625	0.00427072	-0.201132	0.0982936	0.0407344	-0.182342	0.109546	0.0960073
Binary	SNPs or indels (nonHLA)	32619828	rs9271407	C	T	0.275746	0.242598	0.276789		-0.175717	0.0332529	1.26215e-07	-0.283717	0.0992635	0.0042603	-0.201206	0.0982946	0.040661	-0.182431	0.109547	0.0958483
Binary	SNPs or indels (nonHLA)	32619836	rs9271408	C	T	0.387527	0.384009	0.387638		-0.00266895	0.0306969	0.930715	0.181665	0.0963698	0.0594191	0.142252	0.0966604	0.141109	0.121149	0.0980363	0.216548
Binary	SNPs or indels (nonHLA)	32619851	rs9271409	G	C	0.387527	0.384009	0.387638		-0.00266758	0.0306969	0.930751	0.181666	0.0963707	0.0594186	0.142254	0.0966604	0.141106	0.121154	0.0980373	0.216536
Binary	SNPs or indels (nonHLA)	32619884	rs9271411	G	A	0.387527	0.384007	0.387638		-0.00267722	0.030697	0.930501	0.181566	0.0963707	0.059559	0.14216	0.0966604	0.141369	0.121054	0.0980373	0.216913
Binary	SNPs or indels (nonHLA)	32619910	rs28718904	A	G	0.129328	0.12511	0.129461		-0.0382285	0.0445012	0.390317	0.292073	0.119619	0.0146183	0.222531	0.118502	0.0603981	0.241225	0.143827	0.0935073
Binary	SNPs or indels (nonHLA)	32619939	rs28589559	G	T	0.129328	0.12511	0.129461		-0.038227	0.0445012	0.390335	0.292088	0.119617	0.0146118	0.222548	0.1185	0.0603756	0.241249	0.143824	0.0934672
Binary	SNPs or indels (nonHLA)	32619940	rs28707527	G	A	0.129328	0.12511	0.129461		-0.038227	0.0445012	0.390335	0.292088	0.119617	0.0146118	0.222548	0.1185	0.0603756	0.241249	0.143824	0.0934672
Binary	SNPs or indels (nonHLA)	32620005	rs9271414	T	C	0.319517	0.355329	0.31839		0.161982	0.0320533	4.33746e-07	0.0851083	0.101008	0.399457	0.0496937	0.101192	0.623367	0.0237385	0.115793	0.837566
Binary	SNPs or indels (nonHLA)	32620009	rs9271415	T	C	0.319517	0.355329	0.31839		0.161983	0.0320533	4.33688e-07	0.0851175	0.101008	0.399407	0.0497022	0.101192	0.623308	0.0237535	0.115793	0.837465
Binary	SNPs or indels (nonHLA)	32620030	rs111847086	G	A	0.0103228	0.0162273	0.010137		0.626742	0.148759	2.51843e-05	2.95084	1.08799	0.00668417	1.77933	1.01375	0.0792257	1.25005	0.985707	0.204734
Binary	SNPs or indels (nonHLA)	32620031	rs116300229	G	A	0.0169141	0.0177162	0.0168888		0.0521138	0.115957	0.653125	0.701522	0.957002	0.463533	0.595309	1.00168	0.552304	0.655934	1.01611	0.518582
Binary	SNPs or indels (nonHLA)	32620035	rs9271416	G	A	0.387527	0.384005	0.387638		-0.00268753	0.0306971	0.930234	0.181465	0.0963679	0.0596935	0.142054	0.0966576	0.141656	0.12095	0.0980344	0.217296
Binary	SNPs or indels (nonHLA)	32620041	rs9271417	T	C	0.277263	0.244281	0.278301		-0.1756	0.0333016	1.34195e-07	-0.345262	0.106673	0.00120946	-0.244025	0.1052	0.0203607	-0.19877	0.111252	0.0739908
Binary	SNPs or indels (nonHLA)	32620056	rs145397816	A	T	0.0573982	0.0514551	0.0575852		-0.109182	0.0639603	0.087816	0.262898	0.120741	0.0294535	0.202289	0.119573	0.0906909	0.218795	0.145486	0.13261
Binary	SNPs or indels (nonHLA)	32620069	rs9271419	C	T	0.481438	0.463385	0.482006		-0.0675407	0.0299546	0.0241474	0.0909102	0.107934	0.399631	0.0462942	0.107521	0.66679	0.0285261	0.109297	0.794095
Binary	SNPs or indels (nonHLA)	32620075	rs9271420	G	A	0.336457	0.373098	0.335303		0.16177	0.0316499	3.20085e-07	0.0936419	0.101349	0.35551	0.0561661	0.101461	0.579872	0.0326009	0.116085	0.778836
Binary	SNPs or indels (nonHLA)	32620092	rs34976781	A	G	0.0934139	0.0791923	0.0938615		-0.1852	0.0511153	0.000291004	-0.367825	0.187584	0.0498956	-0.371317	0.19354	0.0550404	-0.333968	0.194655	0.0862186
Binary	SNPs or indels (nonHLA)	32620118	rs11756432	A	G	0.158642	0.148007	0.158977		-0.0870401	0.0406255	0.0321533	-0.314539	0.152468	0.0391136	-0.214683	0.15009	0.152612	-0.220052	0.198781	0.268291
Binary	SNPs or indels (nonHLA)	32620145	rs9271424	T	C	0.275748	0.242598	0.276792		-0.175728	0.0332526	1.25964e-07	-0.283812	0.0992546	0.00424404	-0.201292	0.0982859	0.0405563	-0.182529	0.109535	0.0956323
Binary	SNPs or indels (nonHLA)	32620146	rs9271425	A	G	0.275748	0.242598	0.276791		-0.175728	0.0332526	1.25967e-07	-0.283812	0.0992546	0.00424412	-0.201292	0.0982859	0.0405571	-0.182528	0.109535	0.0956346
Binary	SNPs or indels (nonHLA)	32620172	rs11751846	C	T	0.158453	0.147729	0.15879		-0.0876179	0.040567	0.0307856	-0.309245	0.152893	0.0431117	-0.210902	0.150504	0.161123	-0.214601	0.199916	0.283066
Binary	SNPs or indels (nonHLA)	32620189	rs1281931	T	C	0.00716168	0.00876845	0.0071111		0.196761	0.176476	0.264874	-1.11705	0.542629	0.0395335	-1.18519	0.53642	0.0271436	-1.28993	0.592112	0.0293664
Binary	SNPs or indels (nonHLA)	32620196	rs9271426	G	A	0.387526	0.384005	0.387637		-0.0026848	0.0306972	0.930305	0.181474	0.096366	0.0596768	0.142088	0.0966566	0.141553	0.120977	0.0980315	0.217181
Binary	SNPs or indels (nonHLA)	32620206	rs9271427	A	G	0.117268	0.094981	0.11797		-0.224156	0.0461497	1.19093e-06	-0.259388	0.131007	0.0477089	-0.187869	0.130325	0.149432	-0.16124	0.131179	0.21901
Binary	SNPs or indels (nonHLA)	32620207	rs9271428	C	T	0.117235	0.0947976	0.117941		-0.22518	0.0461463	1.06253e-06	-0.268525	0.131052	0.0404626	-0.196967	0.130363	0.13081	-0.170615	0.13121	0.193492
Binary	SNPs or indels (nonHLA)	32620225	rs9271430	T	C	0.387525	0.384005	0.387636		-0.00268022	0.0306973	0.930424	0.181517	0.096366	0.059618	0.14213	0.0966566	0.141437	0.121024	0.0980325	0.217005
Binary	SNPs or indels (nonHLA)	32620279	rs9271432	C	T	0.387291	0.383747	0.387402		-0.00279832	0.0307149	0.927408	0.182358	0.0963651	0.0584435	0.143276	0.0966492	0.138226	0.122542	0.0980075	0.211181
Binary	SNPs or indels (nonHLA)	32620280	rs9271433	A	G	0.387291	0.383747	0.387403		-0.00279875	0.0307149	0.927397	0.182354	0.0963651	0.0584484	0.143272	0.0966492	0.138237	0.122537	0.0980075	0.211197
Binary	SNPs or indels (nonHLA)	32620303	rs35372933	T	C	0.0769203	0.0617988	0.0773963		-0.234149	0.0558079	2.7211e-05	-0.400607	0.191088	0.0360424	-0.40968	0.197053	0.0376143	-0.370071	0.19814	0.0618
Binary	SNPs or indels (nonHLA)	32620332	rs374578586	A	T	0.0169135	0.0177162	0.0168882		0.0521107	0.115947	0.653118	0.687126	0.947346	0.468259	0.581778	0.991454	0.557342	0.641829	1.00565	0.523327
Binary	SNPs or indels (nonHLA)	32620358	rs200358702	A	T	0.0169134	0.0177162	0.0168881		0.0521201	0.115948	0.653062	0.686989	0.947158	0.46826	0.581617	0.991208	0.557356	0.641638	1.00539	0.523346
Binary	SNPs or indels (nonHLA)	32620389	rs9271437	G	A	0.275904	0.24275	0.276948		-0.175764	0.0332558	1.25553e-07	-0.280357	0.0992113	0.00471558	-0.197934	0.0982434	0.043933	-0.178163	0.109483	0.103671
Binary	SNPs or indels (nonHLA)	32620416	rs9271438	A	G	0.387361	0.383861	0.387471		-0.00261949	0.0307071	0.932018	0.17869	0.0963317	0.0636028	0.139228	0.0966202	0.14959	0.117897	0.0980008	0.228968
Binary	SNPs or indels (nonHLA)	32620424	rs35945734	A	G	0.0764969	0.0614656	0.07697		-0.232707	0.0557871	3.02806e-05	-0.410974	0.191168	0.0315709	-0.409465	0.197153	0.0378123	-0.372401	0.198232	0.0602977
Binary	SNPs or indels (nonHLA)	32620438	rs115076650	A	G	0.0169132	0.0177162	0.0168879		0.0521207	0.115946	0.653052	0.683769	0.945028	0.469345	0.578253	0.988699	0.558642	0.637886	1.0027	0.524666
Binary	SNPs or indels (nonHLA)	32620439	rs71542420	A	G	0.0764971	0.0614656	0.0769703		-0.232709	0.0557871	3.02761e-05	-0.411001	0.191169	0.03156	-0.409504	0.197154	0.0377942	-0.372435	0.198233	0.0602746
Binary	SNPs or indels (nonHLA)	32620457	rs9271439	A	G	0.279073	0.246229	0.280107		-0.175627	0.0334163	1.47454e-07	-0.265284	0.0987099	0.00719875	-0.188598	0.0977565	0.053699	-0.168787	0.108784	0.120764
Binary	SNPs or indels (nonHLA)	32620463	rs9271440	T	C	0.319882	0.355797	0.318751		0.16262	0.0320713	3.9661e-07	0.0848857	0.101178	0.401484	0.0501838	0.101376	0.620581	0.026071	0.115862	0.821965
Binary	SNPs or indels (nonHLA)	32620468	rs9271441	C	T	0.33682	0.373566	0.335663		0.162409	0.0316681	2.92108e-07	0.0934478	0.101517	0.357302	0.0566869	0.101641	0.577039	0.0349755	0.116147	0.763314
Binary	SNPs or indels (nonHLA)	32620483	rs9271442	T	A	0.402289	0.399418	0.40238		0.000379297	0.0306444	0.990125	0.177827	0.096753	0.0660705	0.138805	0.0971865	0.153224	0.118913	0.0985746	0.227693
Binary	SNPs or indels (nonHLA)	32620486	rs9271443	A	C	0.117966	0.0955778	0.118671		-0.224953	0.0461561	1.0951e-06	-0.275887	0.130547	0.0345746	-0.203299	0.129899	0.117572	-0.1785	0.130656	0.171883
Binary	SNPs or indels (nonHLA)	32620495	rs28644259	C	G	0.0764973	0.0614635	0.0769705		-0.232743	0.0557874	3.01984e-05	-0.41142	0.191177	0.0313944	-0.409954	0.197162	0.0375923	-0.37291	0.19824	0.0599584
Binary	SNPs or indels (nonHLA)	32620504	rs9271444	G	A	0.319933	0.355801	0.318804		0.162447	0.032074	4.0891e-07	0.0823461	0.10118	0.415727	0.0474622	0.101379	0.639666	0.0227282	0.11584	0.844451
Binary	SNPs or indels (nonHLA)	32620522	rs9271445	A	T	0.402335	0.399819	0.402414		0.00157676	0.0305476	0.958834	0.194261	0.0944323	0.0396713	0.155118	0.0948101	0.101822	0.127528	0.0963484	0.185629
Binary	SNPs or indels (nonHLA)	32620535	rs141060192	A	T	0.384658	0.381194	0.384767		-0.00263665	0.0308649	0.931923	0.192606	0.0960052	0.0448345	0.154788	0.0963809	0.108272	0.124089	0.0979768	0.205328
Binary	SNPs or indels (nonHLA)	32620559	rs199521927	A	T	0.0165431	0.0173302	0.0165184		0.0537601	0.118431	0.649874	0.632147	0.876401	0.470726	0.54947	0.909017	0.545533	0.607242	0.926793	0.512335
Binary	SNPs or indels (nonHLA)	32620580	rs9271447	G	A	0.403444	0.40073	0.403529		0.000963133	0.0305234	0.974828	0.186326	0.0957753	0.0517216	0.146152	0.0961317	0.128428	0.126127	0.0975087	0.195839
Binary	SNPs or indels (nonHLA)	32620591	rs9271448	G	A	0.402885	0.399983	0.402976		0.000138272	0.0305629	0.99639	0.185941	0.0971921	0.0557312	0.146235	0.0975848	0.133994	0.125467	0.0989834	0.204957
Binary	SNPs or indels (nonHLA)	32620599	rs371874700	A	T	0.402884	0.399981	0.402976		0.000130492	0.0305629	0.996593	0.185863	0.0971921	0.0558352	0.146156	0.0975857	0.134204	0.125386	0.0989834	0.205251
Binary	SNPs or indels (nonHLA)	32620602	rs796790947	T	G	0.402884	0.399981	0.402976		0.000129819	0.0305629	0.996611	0.185859	0.0971921	0.0558394	0.146151	0.0975848	0.134216	0.12538	0.0989834	0.205268
Binary	SNPs or indels (nonHLA)	32620604	rs9271450	A	T	0.276287	0.243608	0.277316		-0.174387	0.0333562	1.71329e-07	-0.281696	0.100798	0.0051955	-0.200941	0.0997984	0.0440666	-0.180942	0.11156	0.104818
Binary	SNPs or indels (nonHLA)	32620605	rs9271451	A	T	0.276287	0.243608	0.277316		-0.174387	0.0333562	1.71328e-07	-0.281699	0.100798	0.00519497	-0.200943	0.0997984	0.0440642	-0.180943	0.111559	0.104815
Binary	SNPs or indels (nonHLA)	32620639	rs9271453	T	A	0.244694	0.294947	0.243113		0.2802	0.0349125	1.00909e-15	0.276561	0.118117	0.0192109	0.214934	0.117099	0.0664338	0.230538	0.141546	0.103374
Binary	SNPs or indels (nonHLA)	32620645	rs9271454	C	T	0.405298	0.402467	0.405387		0.000478615	0.030492	0.987477	0.195041	0.0959214	0.042018	0.153488	0.0962807	0.110897	0.133949	0.0976515	0.170154
Binary	SNPs or indels (nonHLA)	32620646	rs9271455	T	G	0.405298	0.402467	0.405387		0.000478276	0.030492	0.987485	0.195039	0.0959214	0.0420201	0.153487	0.0962807	0.110901	0.133947	0.0976515	0.170159
Binary	SNPs or indels (nonHLA)	32620651	rs139460958	C	A	0.0314135	0.0151792	0.0319245		-0.551122	0.0852769	1.02828e-10	-1.63577	1.89516	0.388067	-1.75401	1.90403	0.35694	-1.89205	1.90689	0.321093
Binary	SNPs or indels (nonHLA)	32620655	rs34697429	A	T	0.0764971	0.0614656	0.0769703		-0.232709	0.0557874	3.02789e-05	-0.411088	0.191183	0.0315371	-0.409638	0.197168	0.0377457	-0.372568	0.198246	0.0602012
Binary	SNPs or indels (nonHLA)	32620658	rs9271456	C	T	0.404855	0.401974	0.404945		0.000254765	0.0304713	0.993329	0.185484	0.0959638	0.0532544	0.144408	0.096328	0.13384	0.124148	0.097702	0.203841
Binary	SNPs or indels (nonHLA)	32620669	rs9271457	T	C	0.320072	0.355955	0.318943		0.162197	0.032063	4.22146e-07	0.0899683	0.100492	0.370638	0.0537327	0.100647	0.59343	0.0269494	0.115013	0.81474
Binary	SNPs or indels (nonHLA)	32620671	rs534318104	T	G	0.00823395	0.00829186	0.00823213		0.0214033	0.166379	0.897641	-0.111966	0.269439	0.677738	0.0433118	0.267569	0.871407	-0.14783	0.348238	0.671194
Binary	SNPs or indels (nonHLA)	32620672	rs28456694	G	T	0.0764971	0.0614635	0.0769703		-0.232739	0.0557874	3.02085e-05	-0.411442	0.191184	0.0313921	-0.41001	0.19717	0.0375736	-0.372943	0.198248	0.0599454
Binary	SNPs or indels (nonHLA)	32620676	rs9271458	C	A	0.404855	0.401974	0.404946		0.000252255	0.0304714	0.993395	0.18545	0.0959628	0.0532952	0.144379	0.096327	0.133916	0.12412	0.0977011	0.203938
Binary	SNPs or indels (nonHLA)	32620683	rs28592295	G	A	0.0764973	0.0614656	0.0769704		-0.23271	0.0557874	3.02769e-05	-0.411097	0.191183	0.0315332	-0.409644	0.197167	0.0377423	-0.372579	0.198246	0.0601929
Binary	SNPs or indels (nonHLA)	32620686	rs9271460	G	A	0.275336	0.242398	0.276373		-0.175224	0.0333092	1.43658e-07	-0.280837	0.0993443	0.00470014	-0.197678	0.0983855	0.0445144	-0.178281	0.10969	0.104095
Binary	SNPs or indels (nonHLA)	32620703	rs115632345	A	T	0.0169133	0.0177162	0.0168881		0.0520696	0.115937	0.653345	0.66864	0.93813	0.476008	0.563102	0.981171	0.566029	0.621125	0.995193	0.532544
Binary	SNPs or indels (nonHLA)	32620723	rs9271461	G	A	0.404372	0.401677	0.404457		0.00099926	0.0304487	0.97382	0.188035	0.0959628	0.0500601	0.147798	0.0963261	0.124944	0.127259	0.0977059	0.192754
Binary	SNPs or indels (nonHLA)	32620724	rs9271462	T	C	0.274058	0.240915	0.275101		-0.177333	0.0334497	1.14869e-07	-0.288279	0.0991906	0.00365735	-0.203579	0.0982096	0.0381821	-0.182517	0.10924	0.0947634
Binary	SNPs or indels (nonHLA)	32620758	rs9271463	T	A	0.320183	0.356274	0.319047		0.163464	0.0320794	3.47607e-07	0.0877204	0.101139	0.385762	0.0496974	0.101336	0.623834	0.0221964	0.115775	0.84796
Binary	SNPs or indels (nonHLA)	32620767	rs9271464	A	T	0.387783	0.384114	0.387898		-0.00336038	0.0307198	0.912895	0.18057	0.0964878	0.0612855	0.142745	0.0967811	0.140231	0.121038	0.098146	0.217486
Binary	SNPs or indels (nonHLA)	32620777	rs9271465	C	T	0.387782	0.384114	0.387898		-0.00335936	0.0307198	0.912921	0.18059	0.0964888	0.061259	0.142763	0.0967811	0.140183	0.121056	0.098147	0.217421
Binary	SNPs or indels (nonHLA)	32620836	rs9271467	C	T	0.319532	0.355333	0.318405		0.161945	0.0320545	4.36792e-07	0.0851544	0.100986	0.399102	0.049644	0.101172	0.623647	0.023737	0.115762	0.837533
Binary	SNPs or indels (nonHLA)	32620839	rs9271468	A	G	0.319531	0.355333	0.318404		0.161946	0.0320545	4.36737e-07	0.0851637	0.100986	0.39905	0.0496535	0.101172	0.62358	0.0237495	0.115762	0.837448
Binary	SNPs or indels (nonHLA)	32620853	rs9271469	T	C	0.387455	0.38396	0.387565		-0.00262005	0.0307039	0.931997	0.183154	0.096486	0.0576641	0.143846	0.0967829	0.137205	0.122526	0.0981499	0.211903
Binary	SNPs or indels (nonHLA)	32620885	rs9271470	C	T	0.387455	0.38396	0.387565		-0.00262027	0.0307039	0.931991	0.183136	0.096485	0.0576864	0.143826	0.096782	0.137257	0.122498	0.0981499	0.212004
Binary	SNPs or indels (nonHLA)	32620888	rs9271471	C	G	0.275819	0.242682	0.276862		-0.175608	0.0332534	1.28541e-07	-0.284082	0.0993374	0.00423934	-0.201638	0.0983681	0.0403809	-0.182725	0.10967	0.0956856
Binary	SNPs or indels (nonHLA)	32620923	rs9271472	C	T	0.387455	0.383965	0.387565		-0.00259811	0.030704	0.932565	0.183361	0.096485	0.0573805	0.144051	0.096782	0.136645	0.12273	0.0981499	0.211139
Binary	SNPs or indels (nonHLA)	32620926	rs9271473	G	C	0.117236	0.0948271	0.117942		-0.224911	0.0461508	1.09694e-06	-0.266406	0.131021	0.0420217	-0.19482	0.130332	0.134969	-0.168436	0.131177	0.19913
Binary	SNPs or indels (nonHLA)	32620930	rs9271474	G	A	0.387455	0.383962	0.387565		-0.0026063	0.030704	0.932353	0.183278	0.096485	0.0574928	0.143972	0.096782	0.136862	0.122651	0.0981499	0.211435
Binary	SNPs or indels (nonHLA)	32620936	rs76815088	T	C	0.0169116	0.0177162	0.0168863		0.0521709	0.115932	0.652699	0.661726	0.928962	0.476262	0.55688	0.972082	0.566729	0.613536	0.986115	0.533827
Binary	SNPs or indels (nonHLA)	32620981	rs11751439	T	C	0.15852	0.147769	0.158858		-0.087734	0.0405609	0.0305396	-0.314204	0.153272	0.0403668	-0.215792	0.150882	0.152658	-0.222759	0.200924	0.26757
Binary	SNPs or indels (nonHLA)	32621031	rs9271475	T	A	0.320375	0.356428	0.31924		0.163542	0.0320921	3.46869e-07	0.0985742	0.100955	0.328856	0.0663478	0.101137	0.511811	0.0422111	0.115536	0.71485
Binary	SNPs or indels (nonHLA)	32621038	rs9271477	T	C	0.320374	0.356426	0.31924		0.163533	0.0320921	3.47362e-07	0.0984924	0.100954	0.329257	0.0662647	0.101137	0.512339	0.0421026	0.115536	0.715551
Binary	SNPs or indels (nonHLA)	32621042	rs144591706	C	T	0.0169119	0.0177162	0.0168866		0.0521398	0.115928	0.652884	0.65634	0.926612	0.478743	0.551557	0.969443	0.569395	0.607874	0.983516	0.536533
Binary	SNPs or indels (nonHLA)	32621044	rs9271478	G	A	0.320374	0.356426	0.31924		0.163533	0.0320921	3.4736e-07	0.0984918	0.100954	0.329258	0.0662646	0.101136	0.512339	0.0421018	0.115536	0.715556
Binary	SNPs or indels (nonHLA)	32621051	rs561763188	A	C	0.016912	0.0177162	0.0168867		0.0521344	0.115928	0.652917	0.656184	0.926587	0.478837	0.551394	0.969415	0.569499	0.607712	0.983487	0.53663
Binary	SNPs or indels (nonHLA)	32621053	rs9271479	A	G	0.320374	0.356426	0.31924		0.163534	0.0320921	3.47333e-07	0.0984927	0.100954	0.329254	0.0662641	0.101136	0.512342	0.0421042	0.115535	0.715539
Binary	SNPs or indels (nonHLA)	32621054	rs9271480	G	A	0.387454	0.383965	0.387564		-0.00259478	0.030704	0.932652	0.18337	0.0964813	0.0573583	0.144083	0.0967783	0.136539	0.122756	0.0981441	0.211018
Binary	SNPs or indels (nonHLA)	32621065	rs114014117	A	G	0.0169121	0.0177162	0.0168868		0.0521231	0.115927	0.652985	0.654829	0.926097	0.479515	0.549989	0.968851	0.570257	0.60618	0.982888	0.537409
Binary	SNPs or indels (nonHLA)	32621103	rs9271482	T	C	0.320374	0.356423	0.319239		0.163523	0.0320921	3.47959e-07	0.0983818	0.100952	0.32979	0.0661457	0.101135	0.513089	0.0419292	0.115532	0.716662
Binary	SNPs or indels (nonHLA)	32621105	rs9271483	T	G	0.320374	0.356423	0.319239		0.163523	0.0320921	3.47978e-07	0.0983782	0.100952	0.329808	0.0661424	0.101135	0.51311	0.0419246	0.115532	0.716692
Binary	SNPs or indels (nonHLA)	32621128	rs9271484	G	T	0.275823	0.242685	0.276866		-0.175609	0.0332531	1.28487e-07	-0.284138	0.0993305	0.00422918	-0.201705	0.0983613	0.0403011	-0.182802	0.109661	0.0955204
Binary	SNPs or indels (nonHLA)	32621144	rs11758307	G	T	0.15852	0.147769	0.158859		-0.087738	0.0405605	0.0305305	-0.314268	0.153271	0.0403243	-0.215859	0.15088	0.152525	-0.222855	0.200918	0.26735
Binary	SNPs or indels (nonHLA)	32621162	rs28699237	A	T	0.0764978	0.0614614	0.0769711		-0.232777	0.055788	3.01242e-05	-0.411739	0.191173	0.0312597	-0.41033	0.197154	0.0374097	-0.373247	0.198225	0.0597077
Binary	SNPs or indels (nonHLA)	32621176	rs9271485	A	G	0.387453	0.383962	0.387563		-0.00260155	0.0307042	0.932476	0.183308	0.0964813	0.0574425	0.144025	0.0967783	0.136696	0.122697	0.0981441	0.211239
Binary	SNPs or indels (nonHLA)	32621193	rs145443211	A	T	0.387453	0.383967	0.387563		-0.00258161	0.0307041	0.932993	0.183499	0.0964804	0.0571805	0.144219	0.0967773	0.136166	0.122898	0.0981431	0.210487
Binary	SNPs or indels (nonHLA)	32621203	rs9271486	C	T	0.387452	0.383962	0.387562		-0.00259895	0.0307041	0.932544	0.183319	0.0964804	0.0574231	0.144041	0.0967764	0.136649	0.122714	0.0981431	0.211168
Binary	SNPs or indels (nonHLA)	32621208	rs9271487	T	G	0.319509	0.355304	0.318382		0.161904	0.0320541	4.39542e-07	0.0845904	0.100981	0.402208	0.0491786	0.101167	0.626886	0.0230764	0.115754	0.841983
Binary	SNPs or indels (nonHLA)	32621223	rs9271488	G	T	0.387453	0.383965	0.387562		-0.00259006	0.0307041	0.932774	0.183417	0.0964785	0.0572871	0.144142	0.0967754	0.136367	0.122815	0.0981412	0.210785
Binary	SNPs or indels (nonHLA)	32621274	rs9271489	C	A	0.292759	0.260458	0.293775		-0.165507	0.0326837	4.10719e-07	-0.274536	0.0990177	0.00556108	-0.194602	0.098096	0.0472791	-0.173776	0.109367	0.112077
Binary	SNPs or indels (nonHLA)	32621283	rs9271490	G	A	0.319508	0.355297	0.318381		0.161878	0.0320541	4.41442e-07	0.0843694	0.10098	0.403435	0.0489475	0.101166	0.628503	0.0227657	0.115752	0.844081
Binary	SNPs or indels (nonHLA)	32621284	rs9271491	G	A	0.319508	0.355297	0.318381		0.161878	0.0320541	4.41442e-07	0.0843694	0.10098	0.403435	0.0489475	0.101166	0.628503	0.0227657	0.115752	0.844081
Binary	SNPs or indels (nonHLA)	32621288	rs28535317	A	G	0.0615158	0.057345	0.0616471		-0.0801649	0.0619038	0.195324	-0.190235	1.23717	0.877794	-0.103562	1.25901	0.934443	0.0797942	1.27095	0.949939
Binary	SNPs or indels (nonHLA)	32621345	rs9271492	A	C	0.369358	0.322008	0.370848		-0.216942	0.0307274	1.66259e-12	-0.314795	0.0895111	0.000436766	-0.24595	0.0893679	0.0059214	-0.230381	0.0978857	0.0185934
Binary	SNPs or indels (nonHLA)	32621381	rs9271493	G	A	0.319508	0.355302	0.318381		0.1619	0.0320542	4.39912e-07	0.0846092	0.100978	0.402088	0.0491957	0.101163	0.626754	0.0230861	0.115747	0.841909
Binary	SNPs or indels (nonHLA)	32621392	rs34645399	A	G	0.016972	0.0177162	0.0169485		0.0478095	0.115623	0.679243	0.325572	0.808368	0.687131	0.253421	0.848104	0.765087	0.305875	0.863953	0.723308
Binary	SNPs or indels (nonHLA)	32621444	rs112512604	C	A	0.0103222	0.0162273	0.0101363		0.626734	0.148756	2.51829e-05	2.94223	1.08638	0.00676308	1.77481	1.01246	0.0796091	1.24639	0.984514	0.205514
Binary	SNPs or indels (nonHLA)	32621462	rs747590742	A	T	0.107861	0.0708962	0.109025		-0.39347	0.0484046	4.33628e-16	-0.234781	0.110211	0.0331477	-0.260533	0.108894	0.0167326	-0.270342	0.110916	0.0147946
Binary	SNPs or indels (nonHLA)	32621467	rs9271496	T	C	0.427491	0.426021	0.427537		-0.0106253	0.0303739	0.726475	-0.0984889	0.0881795	0.264033	-0.145504	0.0873904	0.0959152	-0.207987	0.0970356	0.0320799
Binary	SNPs or indels (nonHLA)	32621473	rs112033700	T	C	0.0103222	0.0162273	0.0101363		0.626733	0.148756	2.51831e-05	2.94134	1.0863	0.00677577	1.77422	1.0124	0.0796902	1.24594	0.984455	0.205654
Binary	SNPs or indels (nonHLA)	32621489	rs35597309	G	A	0.0765004	0.0614614	0.0769738		-0.232813	0.055788	3.00371e-05	-0.412226	0.191188	0.0310736	-0.410857	0.197169	0.03718	-0.373793	0.19824	0.0593539
Binary	SNPs or indels (nonHLA)	32621505	rs9271498	G	A	0.387453	0.383969	0.387562		-0.00256861	0.0307043	0.93333	0.183606	0.0964757	0.0570231	0.144357	0.0967717	0.135769	0.123034	0.0981374	0.209955
Binary	SNPs or indels (nonHLA)	32621514	rs9271499	T	C	0.437504	0.450702	0.437089		0.0465165	0.03017	0.12312	-0.0485635	0.0820055	0.553717	-0.0473221	0.0818639	0.563226	-0.0661359	0.0888376	0.4566
Binary	SNPs or indels (nonHLA)	32621528	rs9271502	A	G	0.437505	0.450702	0.437089		0.0465165	0.0301701	0.12312	-0.0485707	0.0820055	0.553659	-0.0473291	0.0818645	0.56317	-0.0661466	0.0888376	0.456527
Binary	SNPs or indels (nonHLA)	32621549	rs9271503	C	A	0.387453	0.383973	0.387562		-0.00255125	0.0307043	0.933779	0.183771	0.0964748	0.0567988	0.144522	0.0967708	0.135321	0.123201	0.0981364	0.209331
Binary	SNPs or indels (nonHLA)	32621550	rs114493852	G	A	0.0574128	0.0514551	0.0576003		-0.10934	0.0639476	0.0872958	0.261781	0.120641	0.0300133	0.201222	0.119473	0.0921338	0.216888	0.145284	0.135474
Binary	SNPs or indels (nonHLA)	32621586	rs73728611	A	G	0.158622	0.148087	0.158953		-0.0865217	0.0407231	0.0336175	-0.318178	0.152333	0.0367348	-0.208532	0.150017	0.164512	-0.194641	0.199428	0.329068
Binary	SNPs or indels (nonHLA)	32621591	rs9271504	C	A	0.387452	0.383973	0.387562		-0.0025483	0.0307043	0.933856	0.18381	0.0964757	0.0567467	0.144559	0.0967717	0.135221	0.123244	0.0981364	0.209175
Binary	SNPs or indels (nonHLA)	32621597	rs144081603	T	C	0.0169131	0.0177162	0.0168878		0.0520281	0.11592	0.653555	0.641587	0.921201	0.486135	0.536508	0.963168	0.577509	0.591846	0.97703	0.544675
Binary	SNPs or indels (nonHLA)	32621598	rs9271505	G	T	0.320064	0.355626	0.318944		0.160965	0.0320792	5.22907e-07	0.0820526	0.100947	0.416315	0.0425155	0.101153	0.674259	0.0152411	0.11571	0.895207
Binary	SNPs or indels (nonHLA)	32621603	rs9271506	T	C	0.320064	0.355626	0.318944		0.160965	0.0320792	5.22886e-07	0.0820564	0.100947	0.416294	0.0425186	0.101153	0.674236	0.0152458	0.11571	0.895175
Binary	SNPs or indels (nonHLA)	32621617	rs9271507	A	C	0.320064	0.355626	0.318945		0.160964	0.0320792	5.22928e-07	0.0820408	0.100947	0.416383	0.042503	0.101153	0.67435	0.015229	0.11571	0.89529
Binary	SNPs or indels (nonHLA)	32621633	rs9271508	C	T	0.292762	0.26046	0.293778		-0.165505	0.0326833	4.10745e-07	-0.274554	0.0990089	0.00555404	-0.194657	0.0980873	0.0471983	-0.173832	0.109356	0.111926
Binary	SNPs or indels (nonHLA)	32621638	rs9271509	G	A	0.320296	0.292891	0.321158		-0.119633	0.0320843	0.000192466	0.105524	0.0954572	0.268961	0.0671115	0.0958589	0.483859	0.0544214	0.0971987	0.57555
Binary	SNPs or indels (nonHLA)	32621639	rs112401673	C	T	0.016913	0.0177162	0.0168877		0.052033	0.11592	0.653525	0.641745	0.921234	0.486045	0.536646	0.963196	0.577425	0.591992	0.977068	0.544591
Binary	SNPs or indels (nonHLA)	32621690	rs9271510	C	T	0.301718	0.332581	0.300746		0.140541	0.0325318	1.5594e-05	0.0355912	0.116781	0.760542	-0.00470502	0.11693	0.967903	-0.058641	0.137068	0.668779
Binary	SNPs or indels (nonHLA)	32621706	rs9271511	G	A	0.387453	0.383967	0.387563		-0.002579	0.0307042	0.933061	0.183516	0.0964757	0.0571451	0.144257	0.0967717	0.136041	0.122928	0.0981374	0.210349
Binary	SNPs or indels (nonHLA)	32621733	rs9271512	G	A	0.319505	0.355291	0.318379		0.161861	0.0320545	4.4287e-07	0.0842384	0.100979	0.404159	0.048815	0.101164	0.629426	0.0225801	0.115746	0.845328
Binary	SNPs or indels (nonHLA)	32621746	rs9271513	G	C	0.181239	0.236244	0.179508		0.378997	0.0386859	1.16248e-22	0.275759	0.118395	0.0198517	0.211953	0.117395	0.0710005	0.225946	0.142129	0.111897
Binary	SNPs or indels (nonHLA)	32621754	rs114861328	A	C	0.0530957	0.0433804	0.0534015		-0.215221	0.0673102	0.00138648	0.187691	0.217284	0.387695	0.230866	0.216252	0.285711	0.249504	0.217739	0.251841
Binary	SNPs or indels (nonHLA)	32621836	rs9271514	G	A	0.319506	0.355289	0.318379		0.161854	0.0320547	4.43436e-07	0.0841964	0.100978	0.404386	0.0487696	0.101162	0.62974	0.0225166	0.115744	0.845755
Binary	SNPs or indels (nonHLA)	32621868	rs9271515	G	A	0.319505	0.355291	0.318379		0.161867	0.0320547	4.42452e-07	0.0843415	0.10098	0.403589	0.048911	0.101165	0.628756	0.0227016	0.115748	0.844509
Binary	SNPs or indels (nonHLA)	32621891	rs9271516	C	A	0.387452	0.383969	0.387562		-0.00256627	0.0307041	0.93339	0.183633	0.0964757	0.0569884	0.144393	0.0967726	0.135675	0.123074	0.0981393	0.209812
Binary	SNPs or indels (nonHLA)	32621923	rs77875016	C	T	0.0765022	0.0614614	0.0769756		-0.232835	0.0557874	2.9982e-05	-0.41248	0.19119	0.0309715	-0.41115	0.197169	0.0370453	-0.374143	0.198238	0.0591146
Binary	SNPs or indels (nonHLA)	32621944	rs150701685	A	T	0.387176	0.383549	0.38729		-0.00320417	0.0307272	0.916949	0.181115	0.0964692	0.0604589	0.141894	0.0967708	0.142571	0.121282	0.0981316	0.216494
Binary	SNPs or indels (nonHLA)	32621963	rs9271517	A	G	0.387176	0.383549	0.38729		-0.00320673	0.0307272	0.916883	0.181099	0.0964702	0.0604828	0.141879	0.0967717	0.142615	0.121269	0.0981325	0.216544
Binary	SNPs or indels (nonHLA)	32621968	rs9271518	T	C	0.319504	0.355287	0.318377		0.161855	0.0320548	4.43379e-07	0.0842498	0.10098	0.404099	0.0488232	0.101165	0.629372	0.0225689	0.115748	0.845406
Binary	SNPs or indels (nonHLA)	32621974	rs9271519	T	C	0.387453	0.383977	0.387563		-0.00253302	0.030704	0.934251	0.183969	0.0964748	0.056531	0.144734	0.0967708	0.13475	0.123423	0.0981374	0.208517
Binary	SNPs or indels (nonHLA)	32621994	rs9271520	A	G	0.387453	0.383977	0.387563		-0.00253357	0.030704	0.934237	0.183961	0.0964739	0.0565402	0.144726	0.0967698	0.134765	0.123413	0.0981364	0.208549
Binary	SNPs or indels (nonHLA)	32621995	rs28595756	T	C	0.136991	0.117921	0.137592		-0.179861	0.0434854	3.53222e-05	-0.398567	0.188928	0.0348902	-0.38943	0.194836	0.045635	-0.362471	0.195909	0.0642848
Binary	SNPs or indels (nonHLA)	32622004	rs538626438	G	T	0.00823202	0.00828975	0.00823021		0.0213142	0.166389	0.898071	-0.112132	0.269461	0.677311	0.0432414	0.267589	0.871624	-0.148043	0.34829	0.670796
Binary	SNPs or indels (nonHLA)	32622006	rs9271521	C	T	0.387454	0.383977	0.387563		-0.00253597	0.0307041	0.934174	0.183936	0.0964739	0.0565735	0.144701	0.0967698	0.134833	0.123385	0.0981364	0.208649
Binary	SNPs or indels (nonHLA)	32622014	rs9271522	T	C	0.292948	0.260647	0.293965		-0.165517	0.0326912	4.12609e-07	-0.273398	0.0990089	0.00575616	-0.193401	0.0980873	0.0486399	-0.173139	0.109334	0.113289
Binary	SNPs or indels (nonHLA)	32622016	rs34135912	G	A	0.0169118	0.0177162	0.0168865		0.0521409	0.115927	0.652874	0.652174	0.924146	0.480372	0.547174	0.966482	0.571293	0.60346	0.980383	0.538202
Binary	SNPs or indels (nonHLA)	32622029	rs9271523	A	G	0.38817	0.384604	0.388283		-0.00293429	0.0307393	0.923952	0.182328	0.0964702	0.0587582	0.141443	0.096767	0.143825	0.123436	0.0981441	0.208498
Binary	SNPs or indels (nonHLA)	32622043	rs9271524	A	C	0.118637	0.0962569	0.119341		-0.225126	0.0462103	1.10608e-06	-0.255145	0.130871	0.0512238	-0.18547	0.130188	0.154265	-0.156051	0.130993	0.23354
Binary	SNPs or indels (nonHLA)	32622146	rs9271528	C	T	0.117249	0.0948461	0.117954		-0.224824	0.046148	1.1058e-06	-0.266023	0.130975	0.0422441	-0.194471	0.130287	0.135532	-0.168059	0.131131	0.199979
Binary	SNPs or indels (nonHLA)	32622159	rs775988444	A	T	0.319622	0.355384	0.318496		0.161796	0.0320616	4.50171e-07	0.0841421	0.100975	0.404679	0.0486932	0.101159	0.630267	0.0220452	0.115742	0.848943
Binary	SNPs or indels (nonHLA)	32622162	rs764386922	A	T	0.319504	0.355287	0.318377		0.161855	0.0320548	4.43327e-07	0.0842614	0.100979	0.404032	0.048835	0.101164	0.629286	0.0225889	0.115747	0.84527
Binary	SNPs or indels (nonHLA)	32622168	rs9271532	T	C	0.387453	0.383977	0.387563		-0.00253589	0.030704	0.934176	0.183947	0.0964729	0.0565567	0.144704	0.0967689	0.134823	0.123382	0.0981364	0.208663
Binary	SNPs or indels (nonHLA)	32622175	rs9271533	G	T	0.292767	0.260466	0.293784		-0.165486	0.0326823	4.11704e-07	-0.274485	0.0990021	0.0055622	-0.194596	0.0980796	0.0472502	-0.173765	0.109346	0.112032
Binary	SNPs or indels (nonHLA)	32622176	rs9271534	A	C	0.319504	0.355285	0.318377		0.161845	0.0320548	4.44115e-07	0.0841563	0.100979	0.404617	0.0487301	0.101164	0.630022	0.0224492	0.115746	0.846214
Binary	SNPs or indels (nonHLA)	32622182	rs9271535	C	T	0.292767	0.260466	0.293784		-0.165487	0.0326823	4.11649e-07	-0.274498	0.0990021	0.00556011	-0.19461	0.0980806	0.0472346	-0.173785	0.109347	0.111992
Binary	SNPs or indels (nonHLA)	32622201	rs9271536	T	A	0.181237	0.236238	0.179506		0.378969	0.0386864	1.17195e-22	0.275451	0.118395	0.0199895	0.211679	0.117394	0.0713655	0.225537	0.142129	0.112548
Binary	SNPs or indels (nonHLA)	32622205	rs9271537	C	T	0.414113	0.361736	0.415762		-0.230874	0.0301137	1.7639e-14	-0.322829	0.0895809	0.000313625	-0.251738	0.089435	0.00488136	-0.237021	0.0979384	0.0155161
Binary	SNPs or indels (nonHLA)	32622206	rs9271538	G	A	0.275834	0.242695	0.276877		-0.175599	0.0332515	1.28541e-07	-0.284236	0.0993088	0.00420806	-0.201823	0.098341	0.0401422	-0.182934	0.109636	0.0952053
Binary	SNPs or indels (nonHLA)	32622251	rs9271539	G	A	0.292768	0.260466	0.293784		-0.165487	0.0326823	4.11581e-07	-0.274476	0.0990011	0.0055633	-0.194588	0.0980786	0.0472563	-0.173752	0.109346	0.112056
Binary	SNPs or indels (nonHLA)	32622252	rs9271540	T	C	0.387453	0.383973	0.387562		-0.00255464	0.0307039	0.933691	0.183762	0.096472	0.0568046	0.144521	0.0967689	0.135317	0.123199	0.0981364	0.209337
Binary	SNPs or indels (nonHLA)	32622256	rs200755517	A	T	0.0169114	0.0177162	0.016886		0.0521525	0.115928	0.652804	0.653595	0.924616	0.479638	0.548015	0.966847	0.570845	0.604287	0.980719	0.537785
Binary	SNPs or indels (nonHLA)	32622310	rs142266382	A	T	0.387453	0.383969	0.387563		-0.00257453	0.0307039	0.933175	0.183567	0.096472	0.0570673	0.144327	0.0967689	0.135841	0.123004	0.0981354	0.21006
Binary	SNPs or indels (nonHLA)	32622314	rs9271542	T	G	0.387453	0.383969	0.387563		-0.00257454	0.0307039	0.933175	0.183569	0.096472	0.0570646	0.144328	0.0967689	0.135839	0.123004	0.0981354	0.210059
Binary	SNPs or indels (nonHLA)	32622320	rs9271543	T	A	0.319502	0.355287	0.318376		0.161865	0.0320549	4.42669e-07	0.0843599	0.100979	0.403481	0.0489308	0.101163	0.628611	0.0227182	0.115744	0.844391
Binary	SNPs or indels (nonHLA)	32622343	rs9271544	C	A	0.387453	0.383967	0.387563		-0.00258371	0.0307039	0.932938	0.183466	0.096472	0.0572043	0.144227	0.0967689	0.136113	0.122897	0.0981364	0.210456
Binary	SNPs or indels (nonHLA)	32622376	rs9271545	C	T	0.117252	0.0948545	0.117957		-0.22476	0.046147	1.11297e-06	-0.265616	0.130965	0.0425464	-0.194076	0.130277	0.136298	-0.167639	0.13112	0.201069
Binary	SNPs or indels (nonHLA)	32622377	rs9271546	C	T	0.315558	0.349011	0.314505		0.155677	0.0320403	1.18104e-06	0.0400701	0.0892236	0.653361	0.03619	0.0884924	0.682569	0.0204964	0.0972971	0.833154
Binary	SNPs or indels (nonHLA)	32622382	rs9271547	A	C	0.315558	0.349011	0.314505		0.155677	0.0320403	1.18105e-06	0.0400692	0.0892236	0.653369	0.0361905	0.0884932	0.682565	0.0204972	0.0972971	0.833148
Binary	SNPs or indels (nonHLA)	32622406	rs35142753	G	T	0.138181	0.118941	0.138786		-0.178257	0.0431332	3.58505e-05	-0.410349	0.189345	0.0302194	-0.406212	0.195274	0.037506	-0.367752	0.1963	0.0610101
Binary	SNPs or indels (nonHLA)	32622407	rs34810547	C	T	0.138181	0.118941	0.138786		-0.178257	0.0431332	3.58505e-05	-0.410349	0.189345	0.0302194	-0.406212	0.195274	0.037506	-0.367752	0.1963	0.0610101
Binary	SNPs or indels (nonHLA)	32622424	rs147606602	A	T	0.158524	0.147765	0.158863		-0.0877941	0.0405571	0.0304106	-0.315191	0.153258	0.0397245	-0.216779	0.150865	0.150745	-0.224474	0.200898	0.263844
Binary	SNPs or indels (nonHLA)	32622457	rs9271548	T	A	0.319502	0.355285	0.318375		0.161861	0.032055	4.43061e-07	0.0843268	0.100979	0.403665	0.048898	0.101163	0.62884	0.0226818	0.115743	0.844636
Binary	SNPs or indels (nonHLA)	32622463	rs74995702	A	G	0.0924132	0.0778659	0.092871		-0.174382	0.0518578	0.00077184	0.27501	0.264738	0.298898	0.108287	0.251247	0.66647	0.190828	0.255382	0.454928
Binary	SNPs or indels (nonHLA)	32622471	rs9271549	T	C	0.387455	0.383975	0.387564		-0.00254915	0.0307039	0.933833	0.183816	0.0964729	0.0567321	0.144589	0.0967698	0.135135	0.123272	0.0981364	0.209068
Binary	SNPs or indels (nonHLA)	32622504	rs28383317	G	A	0.0673882	0.0912927	0.0666358		0.404331	0.059689	1.25314e-11	2.66517	0.558248	1.80457e-06	2.75929	0.569866	1.28537e-06	2.55211	0.586146	1.33639e-05
Binary	SNPs or indels (nonHLA)	32622517	chr6_32622517_GA_G	A	T	0.387454	0.383977	0.387564		-0.00253798	0.0307039	0.934122	0.183929	0.0964739	0.0565831	0.144705	0.0967708	0.134826	0.123393	0.0981374	0.208628
Binary	SNPs or indels (nonHLA)	32622519	rs747799463	A	T	0.387454	0.383977	0.387564		-0.00253865	0.0307039	0.934105	0.183919	0.0964739	0.0565966	0.144694	0.0967708	0.134857	0.12338	0.0981383	0.208679
Binary	SNPs or indels (nonHLA)	32622522	rs9271553	C	T	0.339384	0.366748	0.338523		0.117144	0.0316668	0.000216222	0.0329509	0.0993424	0.740123	-0.00211845	0.0995342	0.983019	-0.0410305	0.11313	0.716841
Binary	SNPs or indels (nonHLA)	32622540	rs9271554	A	G	0.276006	0.248581	0.27687		-0.1323	0.0334698	7.72382e-05	-0.109513	0.11657	0.347492	-0.141282	0.115089	0.219598	-0.167299	0.117267	0.153681
Binary	SNPs or indels (nonHLA)	32622547	rs9271556	G	T	0.319502	0.355285	0.318375		0.161859	0.0320551	4.4318e-07	0.0843139	0.100981	0.403747	0.0488776	0.101165	0.628992	0.0226493	0.115747	0.844861
Binary	SNPs or indels (nonHLA)	32622554	rs9271557	C	T	0.319502	0.355285	0.318375		0.16186	0.0320551	4.43151e-07	0.0843205	0.100981	0.403711	0.0488841	0.101165	0.628947	0.0226554	0.115747	0.84482
Binary	SNPs or indels (nonHLA)	32622604	rs9271560	A	T	0.387108	0.383796	0.387212		-0.00180277	0.030723	0.953208	0.188407	0.0962751	0.0503517	0.150156	0.0965447	0.119874	0.130768	0.0978426	0.181382
Binary	SNPs or indels (nonHLA)	32622616	rs9271561	T	G	0.387108	0.383796	0.387212		-0.00180351	0.030723	0.953189	0.188393	0.0962751	0.0503688	0.150144	0.0965437	0.119903	0.130753	0.0978426	0.181431
Binary	SNPs or indels (nonHLA)	32622634	rs9271562	G	A	0.275839	0.242693	0.276882		-0.175628	0.0332509	1.27845e-07	-0.284502	0.0993029	0.00417005	-0.202106	0.0983342	0.0398502	-0.183276	0.109627	0.0945609
Binary	SNPs or indels (nonHLA)	32622651	rs9271563	T	C	0.387455	0.383979	0.387564		-0.00253621	0.0307039	0.934168	0.183905	0.0964702	0.0566052	0.144681	0.096767	0.134874	0.123356	0.0981345	0.208749
Binary	SNPs or indels (nonHLA)	32622659	rs9271564	C	T	0.387455	0.383977	0.387565		-0.00254578	0.0307039	0.93392	0.183805	0.0964702	0.0567401	0.14458	0.0967661	0.135147	0.123253	0.0981335	0.209129
Binary	SNPs or indels (nonHLA)	32622660	rs9271565	A	G	0.387455	0.383977	0.387565		-0.00254584	0.0307039	0.933918	0.183806	0.0964702	0.0567383	0.14458	0.0967661	0.135146	0.123254	0.0981335	0.209125
Binary	SNPs or indels (nonHLA)	32622666	rs9271566	G	A	0.436941	0.450327	0.43652		0.047303	0.0301399	0.116544	-0.0482723	0.0820102	0.556119	-0.0442488	0.0818632	0.588839	-0.0630426	0.088836	0.47792
Binary	SNPs or indels (nonHLA)	32622676	rs113705304	C	G	0.175456	0.165538	0.175768		-0.075176	0.0389832	0.0538024	-0.288666	0.151426	0.0566089	-0.197483	0.149216	0.185681	-0.189544	0.19745	0.337076
Binary	SNPs or indels (nonHLA)	32622679	rs9271567	T	C	0.436941	0.450331	0.436519		0.0473218	0.0301399	0.116398	-0.0481337	0.0820089	0.557247	-0.044121	0.0818619	0.589909	-0.0628845	0.0888336	0.479013
Binary	SNPs or indels (nonHLA)	32622686	rs9271568	G	A	0.387455	0.383977	0.387565		-0.00254534	0.0307038	0.933931	0.183827	0.0964692	0.0567083	0.144597	0.0967661	0.135098	0.123277	0.0981335	0.209037
Binary	SNPs or indels (nonHLA)	32622696	rs2105899	C	T	0.181253	0.236261	0.179522		0.379056	0.0386888	1.15331e-22	0.275696	0.118397	0.0198815	0.211951	0.117395	0.0710035	0.225918	0.142136	0.111958
Binary	SNPs or indels (nonHLA)	32622705	rs2395224	C	G	0.11726	0.0948629	0.117965		-0.224723	0.0461448	1.11638e-06	-0.265485	0.13094	0.0426086	-0.19394	0.130252	0.136497	-0.167487	0.131095	0.201392
Binary	SNPs or indels (nonHLA)	32622706	rs9271571	C	T	0.387419	0.383933	0.387529		-0.00258815	0.0307069	0.932829	0.183799	0.0965484	0.056949	0.144496	0.096841	0.135676	0.12317	0.0982116	0.209795
Binary	SNPs or indels (nonHLA)	32622721	rs2105898	G	T	0.181227	0.236238	0.179496		0.379068	0.0386879	1.14719e-22	0.276189	0.118398	0.0196634	0.21239	0.117397	0.0704255	0.226591	0.142136	0.110896
Binary	SNPs or indels (nonHLA)	32622724	rs9271573	C	A	0.298624	0.331242	0.297598		0.156521	0.0325443	1.51333e-06	0.0335457	0.0889245	0.705995	0.0312035	0.0882324	0.723601	0.0141756	0.097013	0.883826
Binary	SNPs or indels (nonHLA)	32622813	rs9271574	T	G	0.387457	0.383977	0.387567		-0.00255645	0.0307036	0.933643	0.183765	0.0964702	0.0567946	0.144557	0.096768	0.135215	0.123212	0.0981364	0.209289
Binary	SNPs or indels (nonHLA)	32622823	rs67993647	A	T	0.387457	0.383977	0.387567		-0.00255729	0.0307037	0.933621	0.183754	0.0964702	0.0568089	0.144543	0.096768	0.135253	0.123197	0.0981364	0.209343
Binary	SNPs or indels (nonHLA)	32622825	rs570194309	T	C	0.387457	0.383979	0.387567		-0.00254888	0.0307037	0.933839	0.183835	0.0964702	0.0567006	0.14462	0.096768	0.135044	0.123275	0.0981354	0.209056
Binary	SNPs or indels (nonHLA)	32622835	rs9271576	T	C	0.387457	0.383981	0.387567		-0.00253804	0.0307037	0.93412	0.183934	0.0964711	0.0565691	0.144716	0.0967689	0.13479	0.123383	0.0981374	0.208664
Binary	SNPs or indels (nonHLA)	32622836	rs9406395	C	A	0.110756	0.134907	0.109996		0.265275	0.0477744	2.81362e-08	0.290984	0.101223	0.00404423	0.268668	0.100145	0.00730126	0.262912	0.100887	0.00916014
Binary	SNPs or indels (nonHLA)	32622842	rs34043628	T	C	0.0169072	0.0177204	0.0168816		0.0527099	0.115949	0.649399	0.699429	0.933376	0.453644	0.594741	0.976553	0.542509	0.652729	0.990521	0.50991
Binary	SNPs or indels (nonHLA)	32622846	rs200376069	A	T	0.0883193	0.0592113	0.0892355		-0.384754	0.0525715	2.50458e-13	1.70907	1.195	0.152663	2.48057	1.19685	0.0382116	2.58317	1.22808	0.0354298
Binary	SNPs or indels (nonHLA)	32622847	rs2395225	T	C	0.292782	0.260466	0.293799		-0.165521	0.0326796	4.08503e-07	-0.275015	0.0989766	0.00545952	-0.195151	0.0980527	0.0465624	-0.174399	0.10931	0.11061
Binary	SNPs or indels (nonHLA)	32622860	rs9271579	T	A	0.320303	0.292906	0.321166		-0.119607	0.0320835	0.00019302	0.105499	0.0954481	0.269027	0.067115	0.0958497	0.483796	0.0543309	0.0971902	0.57615
Binary	SNPs or indels (nonHLA)	32622863	rs2395226	T	C	0.0182274	0.0230072	0.0180769		0.304617	0.112554	0.00680141	0.17277	0.192952	0.37057	0.147372	0.193436	0.446141	0.171113	0.20704	0.408536
Binary	SNPs or indels (nonHLA)	32622864	rs9271580	T	G	0.320303	0.292904	0.321166		-0.119617	0.0320836	0.000192768	0.105396	0.095449	0.269501	0.0670084	0.0958506	0.484495	0.0542232	0.0971912	0.57691
Binary	SNPs or indels (nonHLA)	32622919	rs34629405	C	T	0.1388	0.119471	0.139409		-0.179296	0.043154	3.25604e-05	-0.400082	0.189089	0.0343587	-0.406979	0.194968	0.0368508	-0.366526	0.195932	0.0613892
Binary	SNPs or indels (nonHLA)	32622945	rs17533090	G	T	0.138394	0.119142	0.139		-0.178188	0.0431352	3.61333e-05	-0.416877	0.189267	0.027624	-0.413813	0.195176	0.033989	-0.376343	0.196202	0.0550928
Binary	SNPs or indels (nonHLA)	32622997	rs9271582	T	C	0.387464	0.383994	0.387573		-0.00251054	0.030703	0.934831	0.184067	0.0964646	0.0563737	0.144924	0.0967633	0.134207	0.123572	0.0981316	0.207942
Binary	SNPs or indels (nonHLA)	32623003	rs9271583	T	C	0.387465	0.383996	0.387574		-0.00250466	0.0307029	0.934983	0.184128	0.0964655	0.0562945	0.144985	0.0967642	0.134046	0.12363	0.0981325	0.207732
Binary	SNPs or indels (nonHLA)	32623007	rs5875381	A	T	0.320305	0.292923	0.321167		-0.119536	0.0320832	0.000194687	0.105843	0.0954399	0.26743	0.0674935	0.0958424	0.481299	0.0546489	0.0971817	0.573887
Binary	SNPs or indels (nonHLA)	32623009	rs369437661	A	T	0.0670971	0.0910228	0.0663441		0.404625	0.0597093	1.23073e-11	2.60051	0.563307	3.90259e-06	2.70437	0.575656	2.62856e-06	2.48254	0.592603	2.79924e-05
Binary	SNPs or indels (nonHLA)	32623023	rs201446144	A	T	0.0923837	0.0778469	0.0928412		-0.174382	0.0518831	0.000776444	0.276392	0.264252	0.295588	0.110399	0.250798	0.659799	0.192355	0.254896	0.450464
Binary	SNPs or indels (nonHLA)	32623067	rs17533167	G	C	0.061641	0.0574589	0.0617726		-0.0799687	0.0618001	0.19567	-0.165063	1.25001	0.894945	-0.0279788	1.27314	0.982467	0.0803043	1.28303	0.950093
Binary	SNPs or indels (nonHLA)	32623093	rs9271584	T	C	0.387475	0.383996	0.387584		-0.00255015	0.0307023	0.933803	0.183591	0.0964525	0.0569854	0.1445	0.0967511	0.135301	0.12311	0.0981191	0.209589
Binary	SNPs or indels (nonHLA)	32623102	rs9271585	C	A	0.387476	0.383998	0.387586		-0.00254656	0.0307022	0.933896	0.183582	0.0964515	0.0569936	0.144485	0.0967502	0.135339	0.123095	0.0981191	0.209643
Binary	SNPs or indels (nonHLA)	32623116	rs12526593	A	G	0.0573801	0.0514551	0.0575666		-0.108972	0.0639951	0.0886025	0.26274	0.12077	0.0295899	0.20181	0.119603	0.0915397	0.217753	0.14555	0.134636
Binary	SNPs or indels (nonHLA)	32623148	rs3129763	G	A	0.117328	0.0949367	0.118033		-0.224423	0.046128	1.14329e-06	-0.264051	0.130699	0.0433524	-0.192735	0.130013	0.138228	-0.166061	0.130854	0.20442
Binary	SNPs or indels (nonHLA)	32623213	rs35399661	T	C	0.13824	0.118971	0.138846		-0.178339	0.0431174	3.53232e-05	-0.413427	0.189255	0.0289261	-0.40938	0.195151	0.0359264	-0.370863	0.196151	0.0586634
Binary	SNPs or indels (nonHLA)	32623231	rs146492780	A	T	0.0168943	0.0177246	0.0168682		0.0537776	0.116005	0.642949	0.807504	0.959546	0.400039	0.699738	1.0052	0.486353	0.761357	1.01946	0.455172
Binary	SNPs or indels (nonHLA)	32623261	rs28383319	A	G	0.0670707	0.0909848	0.066318		0.404899	0.0597411	1.22227e-11	2.60991	0.564162	3.72484e-06	2.71583	0.576582	2.47449e-06	2.49862	0.593764	2.57532e-05
Binary	SNPs or indels (nonHLA)	32623281	rs17599077	A	C	0.0616664	0.0574779	0.0617982		-0.0800021	0.0617818	0.195351	-0.176983	1.24548	0.887001	-0.0329463	1.26855	0.97928	0.0765681	1.2784	0.95224
Binary	SNPs or indels (nonHLA)	32623351	rs9271589	G	A	0.395253	0.397341	0.395188		0.0211066	0.0305443	0.489556	0.225898	0.0817434	0.00571839	0.175052	0.0814949	0.031713	0.154055	0.088046	0.0801683
Binary	SNPs or indels (nonHLA)	32623396	rs9271592	C	T	0.387503	0.384076	0.38761		-0.00230176	0.0306998	0.940233	0.185304	0.09638	0.0545246	0.14637	0.09668	0.130035	0.125034	0.098044	0.202209
Binary	SNPs or indels (nonHLA)	32623436	rs9271594	A	G	0.20921	0.15776	0.21083		-0.31382	0.0367803	1.43464e-17	-0.23467	0.118443	0.0475586	-0.264522	0.1169	0.0236472	-0.28337	0.119101	0.0173487
Binary	SNPs or indels (nonHLA)	32623451	rs35802460	T	G	0.0335719	0.028256	0.0337392		-0.18196	0.0828102	0.0279987	-1.07425	0.947077	0.256678	-0.936853	1.0217	0.359168	-1.02987	1.05981	0.331174
Binary	SNPs or indels (nonHLA)	32623458	rs9271595	A	G	0.38751	0.384108	0.387617		-0.00218957	0.0306989	0.94314	0.186219	0.0963512	0.0532727	0.147325	0.096651	0.127433	0.126032	0.0980142	0.198495
Binary	SNPs or indels (nonHLA)	32623460	rs9271596	A	G	0.38751	0.38411	0.387617		-0.00218298	0.0306989	0.943311	0.186249	0.0963512	0.0532328	0.147359	0.0966501	0.127345	0.126073	0.0980133	0.198344
Binary	SNPs or indels (nonHLA)	32623523	rs3129764	A	G	0.178664	0.233433	0.17694		0.381537	0.038889	1.01058e-22	0.304627	0.105704	0.003953	0.251886	0.104925	0.0163666	0.27143	0.123978	0.0285725
Binary	SNPs or indels (nonHLA)	32623555	rs9271600	G	T	0.43701	0.450318	0.436591		0.0469686	0.0301289	0.119016	-0.0499413	0.0818136	0.541577	-0.0460008	0.081664	0.573235	-0.0646688	0.0885645	0.465273
Binary	SNPs or indels (nonHLA)	32623560	rs9271601	T	A	0.43701	0.450318	0.436591		0.0469654	0.0301288	0.119039	-0.0499513	0.0818116	0.541487	-0.0460155	0.081662	0.573104	-0.064668	0.0885614	0.465264
Binary	SNPs or indels (nonHLA)	32623591	rs28383320	T	C	0.0670171	0.0909173	0.0662648		0.4055	0.0598029	1.1967e-11	2.58931	0.560183	3.79581e-06	2.69164	0.572073	2.53762e-06	2.48042	0.588564	2.50481e-05
Binary	SNPs or indels (nonHLA)	32623606	rs9271602	T	G	0.433822	0.412547	0.434492		-0.0793905	0.03031	0.00881158	0.174682	0.0998163	0.0801131	0.135044	0.100192	0.177705	0.110239	0.101789	0.278801
Binary	SNPs or indels (nonHLA)	32623634	rs28383321	T	C	0.0670071	0.0908941	0.0662552		0.405416	0.0598133	1.21816e-11	2.56778	0.559322	4.41384e-06	2.66867	0.571102	2.97049e-06	2.45669	0.58742	2.88723e-05
Binary	SNPs or indels (nonHLA)	32623645	rs34915133	A	G	0.175417	0.16543	0.175731		-0.0755256	0.0389665	0.052596	-0.293981	0.151145	0.0517715	-0.203027	0.14889	0.172692	-0.199824	0.196731	0.309763
Binary	SNPs or indels (nonHLA)	32623647	rs36006606	A	G	0.061713	0.0575074	0.0618453		-0.0801587	0.0617528	0.194266	-0.231054	1.22229	0.850066	-0.0918286	1.24423	0.941166	0.0203769	1.25206	0.987015
Binary	SNPs or indels (nonHLA)	32623653	rs9271604	A	G	0.387541	0.384197	0.387646		-0.00193788	0.030696	0.949662	0.188104	0.0962631	0.0506945	0.149407	0.0965624	0.1218	0.12813	0.0979211	0.190703
Binary	SNPs or indels (nonHLA)	32623671	rs9271605	G	A	0.387544	0.384209	0.387649		-0.00189571	0.0306957	0.950755	0.188478	0.0962519	0.0502089	0.149815	0.0965503	0.120742	0.128566	0.0979087	0.189142
Binary	SNPs or indels (nonHLA)	32623699	rs3135003	C	T	0.119966	0.0978448	0.120662		-0.21744	0.0456552	1.91061e-06	-0.294256	0.113502	0.00952786	-0.240076	0.11332	0.0341266	-0.213967	0.115918	0.064913
Binary	SNPs or indels (nonHLA)	32623754	rs143365466	A	T	0.119981	0.0978596	0.120677		-0.21736	0.0456488	1.92075e-06	-0.293832	0.113403	0.00956889	-0.239757	0.113219	0.0342062	-0.213607	0.115819	0.0651378
Binary	SNPs or indels (nonHLA)	32623789	rs9271607	A	G	0.387147	0.383849	0.38725		-0.0017951	0.0307212	0.953405	0.191596	0.0960966	0.0461761	0.152481	0.0964134	0.113758	0.130215	0.0977919	0.183007
Binary	SNPs or indels (nonHLA)	32623811	rs9271608	A	G	0.208825	0.15776	0.210433		-0.312841	0.0368683	2.15006e-17	-0.221748	0.118614	0.0615543	-0.250739	0.117058	0.0321927	-0.268592	0.119299	0.024359
Binary	SNPs or indels (nonHLA)	32623820	rs9271609	T	C	0.387561	0.384249	0.387665		-0.00178955	0.0306942	0.953508	0.189134	0.0961862	0.0492598	0.150581	0.096486	0.118606	0.129312	0.0978397	0.186277
Binary	SNPs or indels (nonHLA)	32623824	rs9271610	C	T	0.258359	0.216894	0.259664		-0.231111	0.0339486	9.91909e-12	-0.339015	0.0988738	0.000606321	-0.294652	0.0995223	0.0030697	-0.267518	0.101733	0.00854807
Binary	SNPs or indels (nonHLA)	32623852	rs73728619	C	T	0.158523	0.147611	0.158866		-0.0887745	0.0405293	0.0284968	-0.32863	0.152657	0.0313396	-0.230176	0.150223	0.125467	-0.2485	0.199451	0.212794
Binary	SNPs or indels (nonHLA)	32623877	rs9271612	A	G	0.120002	0.097887	0.120698		-0.217204	0.0456396	1.94436e-06	-0.292983	0.113268	0.00969205	-0.239051	0.113084	0.0345227	-0.212863	0.115688	0.0657714
Binary	SNPs or indels (nonHLA)	32623887	rs35001273	G	A	0.17543	0.165424	0.175745		-0.075644	0.0389636	0.0522093	-0.294978	0.150927	0.050649	-0.204237	0.148661	0.169489	-0.202871	0.196165	0.30105
Binary	SNPs or indels (nonHLA)	32623889	rs9271613	C	T	0.120086	0.0979987	0.120781		-0.21693	0.0456419	2.00551e-06	-0.292133	0.113227	0.00987842	-0.238452	0.113038	0.0349028	-0.212283	0.115645	0.0664107
Binary	SNPs or indels (nonHLA)	32623909	rs9271615	A	G	0.433788	0.382324	0.435408		-0.224518	0.0299462	6.5109e-14	-0.327459	0.082905	7.82083e-05	-0.267662	0.0828349	0.00123243	-0.255879	0.0906873	0.00477919
Binary	SNPs or indels (nonHLA)	32623912	rs66598674	A	T	0.433788	0.382324	0.435408		-0.224517	0.0299462	6.51217e-14	-0.327456	0.082905	7.82203e-05	-0.267659	0.0828349	0.00123261	-0.255876	0.0906873	0.00477983
Binary	SNPs or indels (nonHLA)	32623918	rs556499677	T	G	0.0168595	0.0177457	0.0168317		0.0575283	0.116112	0.62028	1.13822	0.99949	0.254786	1.04196	1.04995	0.321011	1.1102	1.06318	0.296381
Binary	SNPs or indels (nonHLA)	32623940	rs114076271	G	A	0.0168595	0.0177457	0.0168316		0.0575336	0.116112	0.620248	1.13853	0.99952	0.25467	1.04221	1.04998	0.320908	1.11052	1.06322	0.296261
Binary	SNPs or indels (nonHLA)	32623974	rs4959030	G	A	0.0770718	0.137029	0.0751847		0.854705	0.0556037	2.54677e-53	0.405285	0.225129	0.0718238	0.408318	0.225816	0.0705774	0.417395	0.242342	0.0850081
Binary	SNPs or indels (nonHLA)	32623975	rs9271618	G	A	0.29542	0.263292	0.296431		-0.163629	0.032581	5.10796e-07	-0.294145	0.0905896	0.0011662	-0.226204	0.0898941	0.0118582	-0.210995	0.0997377	0.0343871
Binary	SNPs or indels (nonHLA)	32623978	rs35900428	G	A	0.0617346	0.0575264	0.061867		-0.0801245	0.0617379	0.194349	-0.218435	1.19888	0.855426	-0.0863871	1.22076	0.943585	0.0279147	1.22817	0.981867
Binary	SNPs or indels (nonHLA)	32623996	rs9271619	G	A	0.120004	0.0978849	0.120701		-0.217237	0.0456386	1.93641e-06	-0.29318	0.113252	0.00963279	-0.23926	0.113068	0.034338	-0.213092	0.115669	0.0654377
Binary	SNPs or indels (nonHLA)	32624035	rs34224986	T	C	0.110747	0.134943	0.109985		0.266417	0.0478208	2.53074e-08	0.295754	0.100994	0.0034068	0.272721	0.099931	0.00635071	0.266709	0.100672	0.0080662
Binary	SNPs or indels (nonHLA)	32624063	rs41315758	A	T	0.387564	0.384262	0.387668		-0.0017481	0.0306938	0.954583	0.189432	0.0961649	0.0488539	0.150912	0.0964646	0.117717	0.129654	0.0978167	0.185015
Binary	SNPs or indels (nonHLA)	32624084	rs35230514	T	C	0.138349	0.119011	0.138958		-0.178557	0.0430832	3.40599e-05	-0.418126	0.188335	0.0264106	-0.414539	0.194092	0.032697	-0.37607	0.195001	0.0537854
Binary	SNPs or indels (nonHLA)	32624099	rs34135512	G	A	0.138349	0.119009	0.138958		-0.17857	0.0430832	3.40149e-05	-0.418359	0.18832	0.0263147	-0.414788	0.194075	0.032577	-0.376306	0.194981	0.0536118
Binary	SNPs or indels (nonHLA)	32624138	rs78351146	C	A	0.110748	0.134949	0.109986		0.266478	0.0478208	2.51242e-08	0.296006	0.100991	0.00337871	0.272963	0.0999281	0.00630285	0.266956	0.10067	0.00800633
Binary	SNPs or indels (nonHLA)	32624144	rs9271624	G	T	0.387565	0.384264	0.387669		-0.00174325	0.0306937	0.954708	0.18944	0.0961612	0.0488344	0.150925	0.0964599	0.117668	0.129666	0.0978129	0.184953
Binary	SNPs or indels (nonHLA)	32624167	rs9271626	C	A	0.120009	0.0978954	0.120705		-0.217157	0.0456369	1.95178e-06	-0.292746	0.113227	0.00972464	-0.238865	0.113041	0.0345942	-0.212692	0.115643	0.0658836
Binary	SNPs or indels (nonHLA)	32624172	rs9271627	C	T	0.12001	0.0978954	0.120706		-0.21716	0.0456369	1.95099e-06	-0.292771	0.113226	0.00971737	-0.23889	0.11304	0.0345732	-0.212717	0.115642	0.0658495
Binary	SNPs or indels (nonHLA)	32624194	rs9271628	T	G	0.387566	0.384268	0.38767		-0.00172829	0.0306937	0.955097	0.189581	0.0961594	0.0486628	0.151068	0.0964581	0.117315	0.129814	0.09781	0.184441
Binary	SNPs or indels (nonHLA)	32624232	rs1281947	A	G	0.10791	0.0710607	0.10907		-0.393384	0.0484856	4.92062e-16	-0.234141	0.110215	0.0336372	-0.259562	0.1089	0.0171493	-0.269608	0.110902	0.0150555
Binary	SNPs or indels (nonHLA)	32624916	rs9271666	T	C	0.120025	0.0979144	0.120721		-0.217055	0.0456306	1.96694e-06	-0.292175	0.113125	0.00980125	-0.238404	0.11294	0.0347824	-0.212205	0.115541	0.0662677
Binary	SNPs or indels (nonHLA)	32624933	rs9271667	T	C	0.295435	0.263307	0.296446		-0.163589	0.0325782	5.12892e-07	-0.293784	0.0905117	0.00117114	-0.225992	0.0898182	0.0118657	-0.210764	0.0996413	0.034411
Binary	SNPs or indels (nonHLA)	32624960	rs28421666	A	G	0.0573204	0.0514551	0.057505		-0.108048	0.0640439	0.0915841	0.260854	0.120491	0.0303938	0.199487	0.119349	0.0946322	0.213239	0.145091	0.141644
Binary	SNPs or indels (nonHLA)	32624970	rs145568330	A	T	0.138364	0.119013	0.138973		-0.178612	0.043078	3.37963e-05	-0.419177	0.188176	0.0259092	-0.415592	0.193912	0.0320968	-0.377083	0.194813	0.0529146
Binary	SNPs or indels (nonHLA)	32624997	rs9271668	G	T	0.120028	0.0979144	0.120724		-0.217074	0.0456296	1.96191e-06	-0.292311	0.113103	0.00975288	-0.238568	0.112918	0.0346214	-0.212379	0.11552	0.0659944
Binary	SNPs or indels (nonHLA)	32625013	rs114683059	G	A	0.158524	0.147592	0.158868		-0.0889188	0.0405267	0.0282299	-0.330341	0.152538	0.0303394	-0.231865	0.150101	0.122413	-0.251534	0.199168	0.206618
Binary	SNPs or indels (nonHLA)	32625016	rs566952760	C	T	0.0168556	0.0177457	0.0168276		0.0577862	0.116118	0.618732	1.16068	1.0011	0.246293	1.06509	1.05205	0.311346	1.13264	1.06503	0.287564
Binary	SNPs or indels (nonHLA)	32625019	rs28383322	C	T	0.242364	0.256236	0.241928		0.0766807	0.0347683	0.0274207	-0.100471	0.145874	0.49098	-0.0214248	0.144009	0.881732	0.0665456	0.186641	0.721434
Binary	SNPs or indels (nonHLA)	32625056	rs9271673	G	C	0.178598	0.233338	0.176875		0.381228	0.0388866	1.08656e-22	0.300763	0.105324	0.00429553	0.248566	0.104548	0.0174296	0.266622	0.123425	0.0307569
Binary	SNPs or indels (nonHLA)	32625066	rs35343577	G	T	0.138363	0.119009	0.138972		-0.178635	0.0430776	3.37115e-05	-0.419654	0.188174	0.0257383	-0.41614	0.19391	0.0318692	-0.377645	0.194812	0.0525605
Binary	SNPs or indels (nonHLA)	32625068	rs9271674	T	C	0.387578	0.384296	0.387681		-0.00165374	0.0306929	0.95703	0.190133	0.0961215	0.0479233	0.151683	0.0964199	0.115683	0.130445	0.0977689	0.182136
Binary	SNPs or indels (nonHLA)	32625085	rs9271675	T	C	0.387579	0.384298	0.387682		-0.00164993	0.0306928	0.957129	0.190161	0.0961206	0.0478885	0.151715	0.096419	0.115604	0.130476	0.0977689	0.18203
Binary	SNPs or indels (nonHLA)	32625091	rs9271676	T	C	0.387579	0.384298	0.387682		-0.00165035	0.0306928	0.957118	0.19016	0.0961206	0.0478902	0.151713	0.0964199	0.115609	0.130473	0.0977689	0.182039
Binary	SNPs or indels (nonHLA)	32625138	rs9271680	C	G	0.178774	0.233414	0.177054		0.380628	0.0388926	1.2853e-22	0.298976	0.105293	0.00451871	0.245323	0.104506	0.018902	0.26273	0.123355	0.033182
Binary	SNPs or indels (nonHLA)	32625146	rs9271682	A	G	0.387398	0.384209	0.387498		-0.00123499	0.0307083	0.96792	0.191064	0.0961141	0.0468237	0.153817	0.0963986	0.110569	0.13223	0.0977469	0.176128
Binary	SNPs or indels (nonHLA)	32625154	rs75002265	C	T	0.138364	0.119009	0.138973		-0.178639	0.0430771	3.3693e-05	-0.419721	0.18815	0.0256958	-0.416224	0.193882	0.0318103	-0.377722	0.194783	0.0524775
Binary	SNPs or indels (nonHLA)	32625173	rs9271683	T	C	0.178597	0.233332	0.176874		0.381194	0.0388864	1.09556e-22	0.300468	0.105314	0.00432996	0.248279	0.104539	0.0175493	0.266205	0.123412	0.0310014
Binary	SNPs or indels (nonHLA)	32625176	rs9271684	C	T	0.295439	0.263319	0.29645		-0.163538	0.0325773	5.16725e-07	-0.293407	0.0904928	0.00118555	-0.225644	0.0897989	0.0119789	-0.210344	0.0996195	0.0347312
Binary	SNPs or indels (nonHLA)	32625191	rs111246202	G	A	0.138365	0.119011	0.138974		-0.178625	0.0430769	3.37346e-05	-0.419501	0.188143	0.0257677	-0.415978	0.193876	0.0319063	-0.377472	0.194777	0.0526273
Binary	SNPs or indels (nonHLA)	32625193	rs9271685	T	C	0.387579	0.384294	0.387682		-0.00167115	0.0306927	0.956578	0.189898	0.096115	0.0481847	0.151452	0.0964134	0.116215	0.130197	0.0977622	0.182938
Binary	SNPs or indels (nonHLA)	32625196	rs9271686	C	T	0.178596	0.23333	0.176873		0.381185	0.0388864	1.0982e-22	0.300391	0.105312	0.00433918	0.2482	0.104537	0.0175834	0.266094	0.12341	0.0310694
Binary	SNPs or indels (nonHLA)	32625208	rs9271687	G	A	0.110834	0.165517	0.109112		0.559079	0.0472862	2.95855e-32	0.310512	0.217097	0.152633	0.331161	0.218603	0.129797	0.329685	0.234142	0.159114
Binary	SNPs or indels (nonHLA)	32625215	rs9271688	A	G	0.29544	0.263319	0.296451		-0.16354	0.0325773	5.16581e-07	-0.293421	0.0904895	0.00118447	-0.225664	0.0897964	0.0119691	-0.210364	0.0996165	0.0347084
Binary	SNPs or indels (nonHLA)	32625222	rs9271689	G	C	0.178596	0.23333	0.176873		0.381192	0.0388864	1.09634e-22	0.300428	0.105311	0.00433395	0.248241	0.104536	0.0175632	0.266162	0.123409	0.0310249
Binary	SNPs or indels (nonHLA)	32625226	rs9271690	T	C	0.120034	0.097927	0.12073		-0.216985	0.0456275	1.97901e-06	-0.291824	0.113064	0.00985014	-0.238131	0.11288	0.034893	-0.211908	0.115488	0.0665217
Binary	SNPs or indels (nonHLA)	32625229	rs9271691	A	G	0.433823	0.382339	0.435443		-0.224523	0.0299426	6.45748e-14	-0.327424	0.0828096	7.68717e-05	-0.267793	0.0827404	0.00120987	-0.256055	0.0905781	0.00470012
Binary	SNPs or indels (nonHLA)	32625256	rs9271693	C	T	0.38758	0.384289	0.387683		-0.00169302	0.0306926	0.956011	0.189652	0.0961132	0.0484718	0.151211	0.0964116	0.116788	0.129948	0.0977603	0.183766
Binary	SNPs or indels (nonHLA)	32625263	rs78390183	C	T	0.0168545	0.0177478	0.0168264		0.0579732	0.116119	0.617598	1.17248	1.00137	0.241652	1.07719	1.0523	0.306002	1.14394	1.06515	0.282838
Binary	SNPs or indels (nonHLA)	32625274	rs9271694	T	C	0.295441	0.263317	0.296452		-0.163547	0.032577	5.15836e-07	-0.293468	0.0904838	0.00118149	-0.225717	0.0897908	0.0119435	-0.210434	0.0996085	0.0346337
Binary	SNPs or indels (nonHLA)	32625303	rs9271695	G	A	0.178595	0.233332	0.176872		0.381203	0.0388863	1.09255e-22	0.300508	0.105304	0.0043211	0.248336	0.104529	0.0175131	0.26628	0.123399	0.0309372
Binary	SNPs or indels (nonHLA)	32625304	rs796340315	G	C	0.0765969	0.0614509	0.0770737		-0.23393	0.0557771	2.74066e-05	-0.424974	0.190746	0.0258835	-0.424725	0.196573	0.0307227	-0.388248	0.19755	0.0493782
Binary	SNPs or indels (nonHLA)	32625308	rs9271696	T	C	0.258416	0.216942	0.259722		-0.231015	0.0339401	9.99537e-12	-0.338067	0.0986398	0.000609638	-0.293946	0.0992812	0.00306903	-0.266815	0.101494	0.00856701
Binary	SNPs or indels (nonHLA)	32625318	rs9271697	A	G	0.178594	0.233332	0.176871		0.381207	0.0388863	1.09165e-22	0.300525	0.105304	0.0043188	0.248352	0.104529	0.0175058	0.266301	0.123399	0.0309247
Binary	SNPs or indels (nonHLA)	32625320	rs116673414	T	G	0.138367	0.119015	0.138976		-0.178605	0.0430762	3.37953e-05	-0.419061	0.188122	0.0259072	-0.415499	0.193853	0.0320836	-0.376982	0.194752	0.0529041
Binary	SNPs or indels (nonHLA)	32625350	rs35675538	C	T	0.138368	0.119017	0.138977		-0.178587	0.043076	3.38556e-05	-0.418756	0.188112	0.0260078	-0.415194	0.193841	0.0321994	-0.376678	0.194739	0.0530795
Binary	SNPs or indels (nonHLA)	32625353	rs201412196	A	T	0.0765973	0.0614488	0.0770741		-0.233958	0.0557768	2.73429e-05	-0.425266	0.19073	0.0257687	-0.425037	0.196555	0.0305848	-0.388547	0.19753	0.0491807
Binary	SNPs or indels (nonHLA)	32625367	rs35508382	A	G	0.175399	0.16539	0.175714		-0.0756504	0.038961	0.0521738	-0.295109	0.150812	0.050371	-0.204491	0.148544	0.168626	-0.202638	0.19593	0.301026
Binary	SNPs or indels (nonHLA)	32625368	rs138598479	A	T	0.042102	0.0372353	0.0422552		-0.142165	0.0751761	0.058613	0.266277	0.477678	0.577227	0.393741	0.484494	0.416398	0.436157	0.48883	0.372261
Binary	SNPs or indels (nonHLA)	32625390	rs4587163	T	C	0.45392	0.468136	0.453472		0.050469	0.0300322	0.0928608	-0.0424913	0.0819403	0.604065	-0.0399177	0.0817555	0.625367	-0.0570074	0.0886242	0.520062
Binary	SNPs or indels (nonHLA)	32625402	rs9271699	A	G	0.433829	0.382347	0.435449		-0.2245	0.0299421	6.48889e-14	-0.327213	0.0827959	7.7488e-05	-0.267602	0.0827267	0.0012174	-0.255823	0.09056	0.00472962
Binary	SNPs or indels (nonHLA)	32625413	rs114736668	C	T	0.138368	0.119017	0.138977		-0.178588	0.0430758	3.38476e-05	-0.418764	0.1881	0.0259953	-0.415178	0.193827	0.0321932	-0.376671	0.194722	0.0530634
Binary	SNPs or indels (nonHLA)	32625419	rs780735115	A	T	0.158523	0.14759	0.158868		-0.088933	0.0405257	0.0282005	-0.330498	0.152502	0.0302222	-0.232068	0.150063	0.121991	-0.25191	0.199081	0.205741
Binary	SNPs or indels (nonHLA)	32625443	rs9271702	G	T	0.178593	0.233332	0.17687		0.381216	0.0388863	1.0891e-22	0.300503	0.105292	0.00431727	0.248341	0.104517	0.0174976	0.266255	0.12338	0.030927
Binary	SNPs or indels (nonHLA)	32625467	rs35324266	C	T	0.138369	0.119013	0.138978		-0.178624	0.0430754	3.37209e-05	-0.41942	0.188089	0.0257544	-0.415898	0.193815	0.0318849	-0.37741	0.194709	0.0525836
Binary	SNPs or indels (nonHLA)	32625469	rs35216590	C	G	0.138369	0.119013	0.138978		-0.178623	0.0430754	3.3723e-05	-0.419406	0.18809	0.0257595	-0.415885	0.193815	0.0318906	-0.377395	0.19471	0.0525934
Binary	SNPs or indels (nonHLA)	32625503	rs9271703	C	T	0.296033	0.263874	0.297045		-0.164002	0.0326009	4.88914e-07	-0.293035	0.0904274	0.00119296	-0.226826	0.0897175	0.0114642	-0.208141	0.0995639	0.0365714
Binary	SNPs or indels (nonHLA)	32625539	rs560607175	C	A	0.175399	0.165386	0.175714		-0.0756771	0.0389605	0.0520881	-0.295447	0.150794	0.0500804	-0.204837	0.148526	0.167853	-0.203288	0.19589	0.299379
Binary	SNPs or indels (nonHLA)	32625540	rs9271704	T	G	0.295445	0.263319	0.296456		-0.163547	0.0325762	5.15503e-07	-0.293438	0.090465	0.00117997	-0.225724	0.0897714	0.0119223	-0.210444	0.0995847	0.0345831
Binary	SNPs or indels (nonHLA)	32625544	rs9271705	G	T	0.295445	0.263319	0.296456		-0.163547	0.0325762	5.15514e-07	-0.29343	0.0904642	0.00118027	-0.225717	0.0897706	0.0119245	-0.210436	0.0995847	0.0345887
Binary	SNPs or indels (nonHLA)	32625548	rs191445727	G	T	0.0168536	0.0177478	0.0168254		0.0580516	0.116121	0.617128	1.17951	1.00168	0.238981	1.08507	1.0528	0.302703	1.1518	1.06557	0.279731
Binary	SNPs or indels (nonHLA)	32625572	rs4311504	C	G	0.119349	0.097636	0.120032		-0.214985	0.0457842	2.65815e-06	-0.280613	0.112253	0.0124258	-0.227269	0.112057	0.0425451	-0.202775	0.114707	0.0771004
Binary	SNPs or indels (nonHLA)	32625591	rs112891288	G	A	0.13837	0.119015	0.138979		-0.178613	0.043075	3.37524e-05	-0.419259	0.188073	0.0257979	-0.415745	0.193795	0.0319303	-0.377261	0.194689	0.0526516
Binary	SNPs or indels (nonHLA)	32625609	rs9271708	C	A	0.295254	0.263111	0.296266		-0.163808	0.0325939	5.01568e-07	-0.29488	0.0906109	0.0011365	-0.22703	0.0899167	0.0115735	-0.211928	0.0997845	0.0336812
Binary	SNPs or indels (nonHLA)	32625615	rs9271709	G	A	0.295254	0.263111	0.296266		-0.163807	0.0325939	5.01587e-07	-0.294871	0.0906101	0.00113676	-0.227023	0.0899159	0.0115753	-0.211917	0.0997825	0.0336881
Binary	SNPs or indels (nonHLA)	32625640	rs116323304	C	G	0.0765997	0.0614488	0.0770766		-0.233982	0.0557765	2.72877e-05	-0.425429	0.190724	0.0257075	-0.425234	0.196546	0.0304995	-0.388753	0.197521	0.0490496
Binary	SNPs or indels (nonHLA)	32625644	rs9271710	A	G	0.185025	0.234753	0.18346		0.334613	0.0383083	2.44229e-18	0.288589	0.105886	0.00642103	0.241862	0.105039	0.0213016	0.263342	0.123875	0.0335142
Binary	SNPs or indels (nonHLA)	32625646	rs112025116	C	T	0.138372	0.119015	0.138981		-0.178623	0.0430749	3.37153e-05	-0.419431	0.188065	0.0257311	-0.415947	0.193786	0.0318394	-0.377482	0.19468	0.0525027
Binary	SNPs or indels (nonHLA)	32625651	chr6_32625651_C_CTT	A	T	0.295446	0.263317	0.296457		-0.163558	0.0325757	5.144e-07	-0.293516	0.0904527	0.00117466	-0.225815	0.0897594	0.0118767
Binary	SNPs or indels (nonHLA)	32625660	rs747452046	A	T	0.138372	0.119015	0.138981		-0.178621	0.0430747	3.37174e-05	-0.419437	0.188063	0.0257272	-0.415958	0.193784	0.0318329	-0.377495	0.194677	0.0524904
Binary	SNPs or indels (nonHLA)	32625671	rs145754726	G	A	0.00944896	0.00521299	0.00958229		-0.766825	0.19846	0.000111602	-0.279971	0.335821	0.404454	-0.988372	0.337144	0.00337221	-0.84271	0.342333	0.0138294
Binary	SNPs or indels (nonHLA)	32625676	rs9271717	A	G	0.433836	0.382353	0.435457		-0.22449	0.0299412	6.49443e-14	-0.327119	0.0827753	7.75378e-05	-0.267544	0.0827061	0.00121693	-0.255754	0.0905346	0.00472913
Binary	SNPs or indels (nonHLA)	32625688	rs9271718	A	T	0.398016	0.400647	0.397933		0.024855	0.0305512	0.415903	0.2141	0.0962353	0.0260974	0.169104	0.096637	0.080138	0.143801	0.0979451	0.142058
Binary	SNPs or indels (nonHLA)	32625755	rs769154699	A	T	0.157917	0.146915	0.158264		-0.0903633	0.0406701	0.0262929	-0.32809	0.153659	0.0327462	-0.232212	0.151212	0.124619	-0.260214	0.200096	0.193447
Binary	SNPs or indels (nonHLA)	32625775	rs9271724	A	C	0.294849	0.262666	0.295862		-0.16464	0.0326381	4.5493e-07	-0.29233	0.0907021	0.00126872	-0.225523	0.0899879	0.0122052	-0.212107	0.099677	0.0333417
Binary	SNPs or indels (nonHLA)	32626355	rs143645736	A	T	0.0168505	0.0177457	0.0168224		0.0581016	0.116121	0.616827	1.18397	1.00224	0.237475	1.08919	1.05351	0.3012	1.15525	1.0661	0.278533
Binary	SNPs or indels (nonHLA)	32626375	rs76045537	T	C	0.177374	0.14941	0.178254		-0.197503	0.0388985	3.82628e-07	-0.0339284	0.0832917	0.683754	-0.032458	0.082883	0.695345	-0.0477765	0.0907919	0.598735
Binary	SNPs or indels (nonHLA)	32626378	rs532322163	A	T	0.080371	0.0650232	0.0808541		-0.21195	0.0560127	0.00015435	-0.0763241	0.321329	0.812248	-0.0906987	0.315223	0.773554	-0.0138859	0.312485	0.964556
Binary	SNPs or indels (nonHLA)	32626382	rs9271764	G	A	0.387588	0.384308	0.387691		-0.00164516	0.030692	0.957252	0.189895	0.0960624	0.0480665	0.15153	0.0963614	0.115829	0.130281	0.0977068	0.182408
Binary	SNPs or indels (nonHLA)	32626383	rs114527826	G	T	0.12006	0.0979544	0.120756		-0.216849	0.0456169	1.9974e-06	-0.291078	0.112886	0.00992257	-0.237588	0.1127	0.0350181	-0.211351	0.115311	0.0668212
Binary	SNPs or indels (nonHLA)	32626389	rs9271765	A	G	0.387588	0.384308	0.387691		-0.00164509	0.030692	0.957254	0.189896	0.0960624	0.0480647	0.15153	0.0963614	0.115828	0.13028	0.0977068	0.182407
Binary	SNPs or indels (nonHLA)	32626399	rs9271767	G	T	0.387588	0.384308	0.387691		-0.00164545	0.030692	0.957244	0.189893	0.0960624	0.0480668	0.151527	0.0963605	0.115834	0.130279	0.0977059	0.182409
Binary	SNPs or indels (nonHLA)	32626408	rs116703327	G	A	0.0103901	0.0162758	0.0102048		0.623362	0.148523	2.70397e-05	2.53631	1.00761	0.0118308	1.58354	0.952082	0.0962633	1.12474	0.928574	0.225799
Binary	SNPs or indels (nonHLA)	32626419	rs112785219	A	T	0.01685	0.0177457	0.0168218		0.0581479	0.116123	0.61655	1.18705	1.002	0.236147	1.09255	1.05325	0.299591	1.15897	1.06575	0.27683
Binary	SNPs or indels (nonHLA)	32626422	rs35130701	A	G	0.295458	0.26333	0.296469		-0.163524	0.0325734	5.16249e-07	-0.293185	0.0903816	0.00117924	-0.225613	0.0896885	0.011886	-0.210298	0.0994797	0.0345162
Binary	SNPs or indels (nonHLA)	32626434	rs28383324	A	T	0.0669224	0.0907782	0.0661715		0.405924	0.0598946	1.22426e-11	2.44983	0.546684	7.42014e-06	2.53972	0.557171	5.1583e-06	2.33156	0.571337	4.48663e-05
Binary	SNPs or indels (nonHLA)	32626440	rs9271769	G	T	0.387588	0.384308	0.387692		-0.00164791	0.030692	0.957181	0.189839	0.0960615	0.0481294	0.151473	0.0963595	0.115961	0.130221	0.0977059	0.182603
Binary	SNPs or indels (nonHLA)	32626518	rs75237145	G	T	0.433854	0.382364	0.435474		-0.224479	0.029939	6.48654e-14	-0.326954	0.0827191	7.73117e-05	-0.267481	0.0826494	0.00121075	-0.255668	0.090465	0.00471093
Binary	SNPs or indels (nonHLA)	32626522	rs114969562	T	A	0.29546	0.26333	0.296471		-0.16353	0.0325731	5.15588e-07	-0.29325	0.0903775	0.00117565	-0.225682	0.0896853	0.0118563	-0.210381	0.0994748	0.0344369
Binary	SNPs or indels (nonHLA)	32626527	rs9271773	T	C	0.38728	0.383967	0.387384		-0.00177929	0.0307155	0.953806	0.187839	0.0959978	0.0503839	0.150112	0.0962844	0.118984	0.128161	0.0976238	0.189251
Binary	SNPs or indels (nonHLA)	32626532	rs9271774	C	A	0.178895	0.233678	0.177171		0.381623	0.0388933	9.99207e-23	0.302083	0.105117	0.00405599	0.249371	0.104343	0.0168528	0.268568	0.12308	0.0291053
Binary	SNPs or indels (nonHLA)	32626551	rs9271775	T	C	0.168151	0.216991	0.166613		0.354523	0.0398019	5.23591e-19	0.274303	0.10553	0.0093416	0.230557	0.10475	0.0277341	0.247351	0.123514	0.0452183
Binary	SNPs or indels (nonHLA)	32626564	rs9271776	T	C	0.387591	0.384315	0.387694		-0.00162713	0.0306918	0.95772	0.189972	0.0960541	0.0479561	0.151621	0.096353	0.115578	0.13035	0.0976973	0.182131
Binary	SNPs or indels (nonHLA)	32626565	rs77114005	T	C	0.136917	0.115702	0.137585		-0.186409	0.0431915	1.58971e-05	-0.274632	0.112528	0.0146645	-0.224317	0.112416	0.0459978	-0.197151	0.11502	0.0865182
Binary	SNPs or indels (nonHLA)	32626577	rs35366682	T	C	0.295459	0.26333	0.29647		-0.163527	0.0325728	5.15748e-07	-0.293197	0.0903685	0.00117671	-0.225642	0.0896756	0.0118629	-0.210337	0.0994629	0.0344525
Binary	SNPs or indels (nonHLA)	32626611	rs568805507	C	T	0.171454	0.161877	0.171755		-0.0751533	0.0398417	0.0592555	-0.280356	0.152122	0.0653344	-0.200213	0.149744	0.181212	-0.212553	0.19533	0.27652
Binary	SNPs or indels (nonHLA)	32626883	rs72412833	A	T	0.388439	0.384842	0.388553		-0.00302266	0.0307324	0.921651	0.188412	0.0960172	0.0497307	0.149775	0.0963104	0.119918	0.128721	0.0976515	0.187446
Binary	SNPs or indels (nonHLA)	32626909	rs113708822	G	A	0.138389	0.119017	0.138999		-0.178693	0.0430682	3.33818e-05	-0.420554	0.187801	0.0251325	-0.417126	0.193495	0.0311032	-0.378668	0.194376	0.0513994
Binary	SNPs or indels (nonHLA)	32626927	rs9271784	T	A	0.433014	0.381856	0.434624		-0.223948	0.0299947	8.25008e-14	-0.325346	0.0826822	8.32283e-05	-0.265732	0.0826112	0.00129687	-0.253785	0.0904143	0.00500179
Binary	SNPs or indels (nonHLA)	32626932	rs9271786	A	T	0.433397	0.382149	0.43501		-0.223951	0.0299692	7.85616e-14	-0.324256	0.0827007	8.82432e-05	-0.266366	0.0826187	0.00126395	-0.254113	0.0904265	0.00495157
Binary	SNPs or indels (nonHLA)	32626941	rs9271787	T	C	0.433397	0.382149	0.43501		-0.223951	0.0299692	7.85632e-14	-0.324253	0.0827007	8.82493e-05	-0.266364	0.082618	0.001264	-0.25411	0.0904257	0.00495177
Binary	SNPs or indels (nonHLA)	32626957	rs9271788	A	G	0.433397	0.382149	0.435011		-0.223952	0.0299691	7.85238e-14	-0.324269	0.0826993	8.8167e-05	-0.266381	0.0826173	0.00126291	-0.254133	0.0904249	0.00494739
Binary	SNPs or indels (nonHLA)	32626961	rs116747180	A	T	0.15806	0.147368	0.158396		-0.0876327	0.0406372	0.031047	-0.321262	0.152408	0.0350392	-0.228342	0.149913	0.127717	-0.244231	0.198694	0.219004
Binary	SNPs or indels (nonHLA)	32626991	rs9271789	G	A	0.42968	0.37888	0.431279		-0.225658	0.0301604	7.32382e-14	-0.325184	0.0822957	7.76871e-05	-0.271793	0.0822125	0.000946488	-0.260668	0.0897932	0.00369613
Binary	SNPs or indels (nonHLA)	32626998	rs9271790	G	A	0.120071	0.097965	0.120767		-0.216808	0.0456127	2.00191e-06	-0.290877	0.112818	0.00992908	-0.237434	0.112631	0.0350255	-0.211194	0.11524	0.0668551
Binary	SNPs or indels (nonHLA)	32627009	rs73728638	C	T	0.158716	0.148092	0.159051		-0.0868668	0.0406002	0.0323897	-0.319517	0.152255	0.0358549	-0.224768	0.149813	0.133529	-0.245003	0.19855	0.217218
Binary	SNPs or indels (nonHLA)	32627041	rs9281963	A	T	0.208702	0.15733	0.210319		-0.315567	0.0369103	1.23554e-17	-0.24193	0.118154	0.0406015	-0.271505	0.116676	0.0199654	-0.290103	0.118845	0.0146456
Binary	SNPs or indels (nonHLA)	32627042	rs200191577	A	T	0.208702	0.15733	0.210319		-0.315566	0.0369103	1.23584e-17	-0.241921	0.118154	0.0406091	-0.271497	0.116676	0.0199691	-0.290096	0.118845	0.0146481
Binary	SNPs or indels (nonHLA)	32627073	rs70993902	A	T	0.181271	0.235687	0.179558		0.380646	0.0389252	1.38699e-22	0.304023	0.104517	0.00362775	0.253169	0.103761	0.0146905	0.270757	0.122092	0.0265795
Binary	SNPs or indels (nonHLA)	32627078	rs9271794	G	A	0.432859	0.382375	0.434448		-0.225299	0.0302279	9.09999e-14	-0.307752	0.0819283	0.000172418	-0.248669	0.0819054	0.00239706	-0.236617	0.0894646	0.0081735
Binary	SNPs or indels (nonHLA)	32627079	rs147774179	A	T	0.0676932	0.067733	0.067692		0.00715529	0.059368	0.904068	0.29466	0.119739	0.0138609	0.222692	0.118636	0.0605038	0.238602	0.144118	0.0978013
Binary	SNPs or indels (nonHLA)	32627121	rs72848212	C	T	0.434358	0.382623	0.435986		-0.225967	0.0299678	4.68801e-14	-0.333312	0.0823194	5.14332e-05	-0.275739	0.0822247	0.000798013	-0.26528	0.089865	0.00315756
Binary	SNPs or indels (nonHLA)	32627124	rs3104391	C	T	0.11093	0.165593	0.109209		0.557638	0.0472773	4.1388e-32	0.291416	0.214779	0.174839	0.310589	0.216141	0.150725	0.306945	0.231229	0.18436
Binary	SNPs or indels (nonHLA)	32627138	rs9271823	A	G	0.434285	0.382604	0.435911		-0.225613	0.0299736	5.18978e-14	-0.330416	0.0822693	5.91248e-05	-0.272653	0.0821693	0.000906094	-0.261695	0.0897948	0.00356395
Binary	SNPs or indels (nonHLA)	32627139	rs9271824	A	G	0.435128	0.382784	0.436776		-0.228009	0.0299894	2.89322e-14	-0.340984	0.0809088	2.50405e-05	-0.285459	0.0807833	0.000409894	-0.277459	0.0879709	0.0016106
Binary	SNPs or indels (nonHLA)	32627164	rs142718800	A	T	0.434366	0.382685	0.435992		-0.225239	0.0299408	5.36209e-14	-0.329087	0.0821402	6.16532e-05	-0.274015	0.0818692	0.000816952	-0.264106	0.0892499	0.00308466
Binary	SNPs or indels (nonHLA)	32627176	rs9271842	C	A	0.433784	0.382345	0.435403		-0.224116	0.0299403	7.13146e-14	-0.324529	0.0826802	8.66845e-05	-0.264796	0.0826043	0.0013479	-0.252534	0.0904102	0.00521885
Binary	SNPs or indels (nonHLA)	32627180	rs9271843	G	T	0.433773	0.382341	0.435392		-0.22408	0.0299397	7.18951e-14	-0.324232	0.0826747	8.7895e-05	-0.264487	0.0825996	0.00136459	-0.252202	0.0904045	0.00527548
Binary	SNPs or indels (nonHLA)	32627203	rs9271846	T	A	0.433754	0.382326	0.435373		-0.224058	0.0299385	7.21337e-14	-0.324158	0.0826945	8.85709e-05	-0.264383	0.0826194	0.00137419	-0.252057	0.0904282	0.00531382
Binary	SNPs or indels (nonHLA)	32627209	rs9279836	A	T	0.433748	0.382322	0.435367		-0.224047	0.0299381	7.22779e-14	-0.324112	0.0827007	8.88866e-05	-0.264323	0.0826255	0.00137881	-0.251986	0.0904364	0.00533091
Binary	SNPs or indels (nonHLA)	32627216	rs9271847	A	G	0.433743	0.38232	0.435361		-0.224031	0.0299378	7.25217e-14	-0.324014	0.0827061	8.94126e-05	-0.264215	0.0826303	0.00138595	-0.251856	0.0904421	0.00535723
Binary	SNPs or indels (nonHLA)	32627221	rs116518618	C	T	0.175561	0.165325	0.175883		-0.0770017	0.038941	0.0479968	-0.310487	0.149316	0.0375809	-0.220404	0.14716	0.134206	-0.230125	0.192548	0.232027
Binary	SNPs or indels (nonHLA)	32627250	rs9271848	A	G	0.43263	0.381295	0.434246		-0.224977	0.0300129	6.57991e-14	-0.330344	0.0827226	6.51356e-05	-0.271582	0.0826624	0.00101824	-0.259698	0.0904961	0.00410857
Binary	SNPs or indels (nonHLA)	32627254	rs3104390	T	A	0.179045	0.233705	0.177324		0.381056	0.0388978	1.16757e-22	0.304646	0.105224	0.00378908	0.252202	0.104452	0.0157556	0.271597	0.123274	0.0275813
Binary	SNPs or indels (nonHLA)	32627265	rs34217071	G	T	0.0617463	0.0575369	0.0618788		-0.0800917	0.0617212	0.194412	-0.186171	1.18546	0.875209	-0.0581256	1.20681	0.961585	0.0568899	1.2132	0.962599
Binary	SNPs or indels (nonHLA)	32627283	rs9271850	A	G	0.295398	0.263294	0.296408		-0.163394	0.0325664	5.24145e-07	-0.292045	0.090393	0.00123435	-0.224441	0.089699	0.0123443	-0.208777	0.0994886	0.0358601
Binary	SNPs or indels (nonHLA)	32627286	rs28720766	C	T	0.0573103	0.0514551	0.0574946		-0.107891	0.0640402	0.09204	0.259905	0.120357	0.0308152	0.198544	0.119222	0.0958466	0.211564	0.144849	0.14413
Binary	SNPs or indels (nonHLA)	32627295	rs112513571	G	A	0.0103939	0.0162779	0.0102087		0.62305	0.148495	2.71957e-05	2.51124	1.0027	0.0122626	1.57044	0.948308	0.0977124	1.11662	0.925223	0.227484
Binary	SNPs or indels (nonHLA)	32627306	rs3129768	T	G	0.178623	0.233374	0.1769		0.381212	0.0388795	1.07181e-22	0.300187	0.105273	0.00435127	0.247999	0.1045	0.0176344	0.265782	0.123361	0.0312004
Binary	SNPs or indels (nonHLA)	32627320	rs3104389	C	A	0.387677	0.384365	0.387782		-0.00174918	0.0306857	0.954542	0.1884	0.0961058	0.0499567	0.150038	0.0964032	0.119622	0.128661	0.0977498	0.188097
Binary	SNPs or indels (nonHLA)	32627340	rs9271853	C	T	0.387684	0.384367	0.387789		-0.00176753	0.0306851	0.954066	0.188203	0.0961104	0.0502071	0.14984	0.0964078	0.120129	0.128454	0.0977546	0.18883
Binary	SNPs or indels (nonHLA)	32627341	rs9271854	G	A	0.433459	0.382024	0.435078		-0.224391	0.0299494	6.76715e-14	-0.322515	0.0828178	9.84985e-05	-0.262873	0.0827506	0.00148972	-0.250844	0.0905822	0.00561888
Binary	SNPs or indels (nonHLA)	32627342	rs9271855	T	C	0.433459	0.382024	0.435078		-0.224388	0.0299494	6.77101e-14	-0.322498	0.0828185	9.85915e-05	-0.262855	0.0827513	0.0014909	-0.250822	0.090583	0.00562344
Binary	SNPs or indels (nonHLA)	32627343	rs9271856	G	A	0.433458	0.382024	0.435077		-0.224385	0.0299494	6.77524e-14	-0.322479	0.0828192	9.86987e-05	-0.262836	0.082752	0.00149219	-0.2508	0.0905838	0.00562805
Binary	SNPs or indels (nonHLA)	32627362	chr6_32627362_T_G	T	G	0.0699449	0.0881885	0.0693707		0.289616	0.0582221	6.5472e-07	-0.362143	0.15356	0.0183579	-0.273945	0.151064	0.0697656	-0.324823	0.201136	0.106324
Binary	SNPs or indels (nonHLA)	32627364	rs116831885	C	T	0.0168462	0.0177478	0.0168178		0.05854	0.116123	0.614177	1.21709	1.00177	0.224391	1.12462	1.05307	0.285546	1.1905	1.06534	0.263788
Binary	SNPs or indels (nonHLA)	32627370	rs9271857	C	T	0.4333	0.381805	0.434921		-0.224826	0.0299559	6.1322e-14	-0.324275	0.0828199	9.02392e-05	-0.264612	0.0827506	0.00138527	-0.253312	0.0905814	0.00516588
Binary	SNPs or indels (nonHLA)	32627819	rs9271880	G	C	0.29477	0.262874	0.295774		-0.162768	0.0326008	5.95232e-07	-0.290477	0.0904625	0.00132266	-0.22216	0.0897674	0.0133296	-0.205699	0.09955	0.0388017
Binary	SNPs or indels (nonHLA)	32627821	rs370697901	G	A	0.13823	0.118946	0.138837		-0.178067	0.0430596	3.5441e-05	-0.405452	0.18826	0.0312655	-0.400761	0.193988	0.0388375	-0.362265	0.19485	0.0629986
Binary	SNPs or indels (nonHLA)	32627827	rs9271881	G	A	0.433005	0.381822	0.434616		-0.223398	0.0299391	8.53907e-14	-0.322856	0.0829215	9.88028e-05	-0.262498	0.0828528	0.00153355	-0.249399	0.090698	0.00596376
Binary	SNPs or indels (nonHLA)	32627828	rs9271882	C	T	0.433004	0.381822	0.434615		-0.223395	0.029939	8.54439e-14	-0.322829	0.0829215	9.89298e-05	-0.262469	0.0828521	0.00153535	-0.249364	0.090698	0.00597084
Binary	SNPs or indels (nonHLA)	32627833	rs9271883	G	A	0.433001	0.381822	0.434612		-0.223378	0.0299388	8.57729e-14	-0.322703	0.0829215	9.95515e-05	-0.262339	0.0828521	0.00154368	-0.24921	0.0906988	0.00600194
Binary	SNPs or indels (nonHLA)	32627851	rs9271884	T	C	0.432991	0.381816	0.434601		-0.223353	0.0299379	8.61678e-14	-0.322528	0.0829222	0.000100437	-0.262159	0.0828528	0.00155537	-0.248993	0.0906988	0.00604605
Binary	SNPs or indels (nonHLA)	32627852	rs9271885	C	T	0.43299	0.381816	0.434601		-0.223349	0.0299378	8.62284e-14	-0.322496	0.0829222	0.000100595	-0.26212	0.0828528	0.00155787	-0.248944	0.0906988	0.00605602
Binary	SNPs or indels (nonHLA)	32627856	rs9271886	C	T	0.432988	0.381816	0.434599		-0.223342	0.0299377	8.63695e-14	-0.322442	0.0829222	0.000100868	-0.262068	0.0828535	0.00156129	-0.248882	0.0906988	0.00606843
Binary	SNPs or indels (nonHLA)	32627859	rs114383657	T	G	0.138221	0.118941	0.138828		-0.178023	0.0430591	3.55879e-05	-0.404374	0.188262	0.0317193	-0.3996	0.193991	0.0394087	-0.36113	0.194851	0.06383
Binary	SNPs or indels (nonHLA)	32627897	rs111547049	C	T	0.0103981	0.0162822	0.0102129		0.622833	0.148462	2.72578e-05	2.49763	0.999081	0.0124221	1.56593	0.945707	0.0977574	1.11437	0.922867	0.227236
Binary	SNPs or indels (nonHLA)	32627902	rs9271887	G	A	0.294743	0.262866	0.295746		-0.162674	0.0325985	6.03054e-07	-0.289638	0.0904609	0.00136574	-0.221318	0.0897658	0.0136822	-0.204643	0.0995451	0.0398023
Binary	SNPs or indels (nonHLA)	32627928	rs77029856	T	C	0.138206	0.118929	0.138812		-0.178013	0.043058	3.56093e-05	-0.403612	0.188272	0.0320514	-0.398782	0.194003	0.0398258	-0.360316	0.194864	0.0644488
Binary	SNPs or indels (nonHLA)	32627955	rs9271888	T	C	0.433386	0.382147	0.434998		-0.223207	0.0299046	8.39503e-14	-0.318585	0.0829194	0.00012198	-0.258607	0.0828507	0.00180014	-0.244776	0.090698	0.00695883
Binary	SNPs or indels (nonHLA)	32627970	rs9271889	G	A	0.433378	0.382145	0.43499		-0.223179	0.0299039	8.44355e-14	-0.318371	0.0829181	0.000123246	-0.258393	0.08285	0.00181582	-0.244515	0.0906964	0.00701813
Binary	SNPs or indels (nonHLA)	32627996	rs116517496	G	A	0.0573126	0.0514551	0.0574969		-0.107908	0.0640365	0.0919682	0.259509	0.120328	0.0310315	0.198183	0.119195	0.0963763	0.210944	0.144791	0.145147
Binary	SNPs or indels (nonHLA)	32628002	rs9271890	C	A	0.433051	0.381862	0.434662		-0.223337	0.0299235	8.41811e-14	-0.320363	0.0829009	0.000111357	-0.25908	0.0828418	0.00176353	-0.245657	0.0906857	0.0067511
Binary	SNPs or indels (nonHLA)	32628006	rs9271891	G	T	0.433356	0.382134	0.434968		-0.223116	0.0299019	8.54793e-14	-0.317912	0.0829139	0.000125947	-0.257927	0.0828452	0.00184965	-0.243958	0.090689	0.0071442
Binary	SNPs or indels (nonHLA)	32628029	rs77699965	A	G	0.138181	0.11892	0.138787		-0.177892	0.0430559	3.60159e-05	-0.400603	0.188268	0.0333509	-0.395517	0.194	0.0414758	-0.357081	0.194861	0.0668782
Binary	SNPs or indels (nonHLA)	32628036	rs9271892	G	C	0.432809	0.381681	0.434418		-0.223177	0.0299323	8.91496e-14	-0.315966	0.0828391	0.000136609	-0.25691	0.082778	0.00191183	-0.241961	0.0906052	0.00757353
Binary	SNPs or indels (nonHLA)	32628080	rs35879651	C	T	0.0168464	0.0177499	0.0168179		0.0586494	0.116123	0.613515	1.22696	1.00284	0.221147	1.13608	1.05447	0.281302	1.20255	1.06684	0.259655
Binary	SNPs or indels (nonHLA)	32628082	rs9271893	G	T	0.43341	0.382117	0.435024		-0.223452	0.0299041	7.88213e-14	-0.31809	0.0826351	0.000118435	-0.258317	0.0825662	0.00175641	-0.244295	0.0903367	0.00684529
Binary	SNPs or indels (nonHLA)	32628097	rs9271894	C	T	0.295144	0.263208	0.296149		-0.162564	0.032547	5.89143e-07	-0.284664	0.0904519	0.00164882	-0.216875	0.0897577	0.015683	-0.199169	0.0995352	0.0453923
Binary	SNPs or indels (nonHLA)	32628129	rs9271895	T	C	0.119778	0.097849	0.120468		-0.215332	0.0455924	2.32401e-06	-0.278707	0.112975	0.0136261	-0.224768	0.112786	0.0462768	-0.197523	0.115393	0.0869449
Binary	SNPs or indels (nonHLA)	32628130	rs9271896	G	A	0.433311	0.382119	0.434923		-0.222973	0.0298989	8.8142e-14	-0.316737	0.0829064	0.000133231	-0.25672	0.0828397	0.00194176	-0.242447	0.0906791	0.0075023
Binary	SNPs or indels (nonHLA)	32628177	rs9271897	G	A	0.433281	0.382539	0.434878		-0.221655	0.0299328	1.31055e-13	-0.300531	0.0823052	0.000260796	-0.240889	0.0822551	0.0034055	-0.223566	0.0899329	0.0129216
Binary	SNPs or indels (nonHLA)	32628195	rs9271898	G	A	0.433309	0.382117	0.43492		-0.222983	0.0298997	8.80624e-14	-0.31673	0.0829071	0.000133288	-0.256676	0.0828411	0.0019455	-0.242344	0.0906807	0.00752882
Binary	SNPs or indels (nonHLA)	32628230	rs9271899	A	G	0.433308	0.382117	0.43492		-0.222984	0.0298997	8.80462e-14	-0.316739	0.0829071	0.000133235	-0.256686	0.0828411	0.00194479	-0.242355	0.0906807	0.00752613
Binary	SNPs or indels (nonHLA)	32628236	rs9271900	A	G	0.29514	0.263205	0.296145		-0.162572	0.0325484	5.89081e-07	-0.284661	0.090456	0.00164986	-0.216793	0.089765	0.0157298	-0.198976	0.0995421	0.0456182
Binary	SNPs or indels (nonHLA)	32628250	rs9271901	C	T	0.433308	0.382117	0.43492		-0.222983	0.0298997	8.80521e-14	-0.316736	0.0829071	0.000133252	-0.256686	0.0828411	0.00194476	-0.242358	0.0906807	0.00752546
Binary	SNPs or indels (nonHLA)	32628256	chr6_32628256_GACC_G	A	T	0.119858	0.0979566	0.120548		-0.215076	0.0455959	2.39347e-06	-0.277894	0.112934	0.0138676	-0.224141	0.112741	0.0467994
Binary	SNPs or indels (nonHLA)	32628271	rs9271906	G	A	0.433308	0.382115	0.434919		-0.222993	0.0298998	8.78469e-14	-0.316808	0.0829071	0.000132788	-0.256759	0.0828411	0.00193901	-0.242446	0.0906807	0.0075038
Binary	SNPs or indels (nonHLA)	32628297	rs138824040	A	T	0.443709	0.398399	0.445135		-0.19676	0.0298263	4.19892e-11	-0.298053	0.082687	0.000312633	-0.242906	0.0825246	0.00324601	-0.229217	0.090186	0.0110342
Binary	SNPs or indels (nonHLA)	32628327	rs201066390	A	T	0.0104005	0.0162822	0.0102154		0.622532	0.148451	2.74665e-05	2.48152	0.996949	0.0128061	1.55621	0.944162	0.0993028	1.10609	0.921464	0.230002
Binary	SNPs or indels (nonHLA)	32628346	rs9271907	C	T	0.433306	0.382115	0.434917		-0.222992	0.0299006	8.79777e-14	-0.316769	0.0829084	0.000133075	-0.25672	0.0828425	0.00194247	-0.242399	0.0906824	0.00751651
Binary	SNPs or indels (nonHLA)	32628354	rs9271908	C	T	0.433306	0.382115	0.434917		-0.222992	0.0299006	8.79828e-14	-0.316765	0.0829084	0.000133098	-0.256716	0.0828425	0.00194271	-0.242394	0.0906824	0.00751767
Binary	SNPs or indels (nonHLA)	32628382	rs148565413	A	T	0.433305	0.382113	0.434916		-0.223001	0.0299006	8.781e-14	-0.316834	0.0829084	0.000132651	-0.256782	0.0828425	0.00193751	-0.242473	0.0906824	0.00749836
Binary	SNPs or indels (nonHLA)	32628400	rs9271909	A	T	0.433304	0.382113	0.434916		-0.223001	0.0299007	8.78267e-14	-0.316827	0.0829091	0.000132702	-0.256776	0.0828425	0.00193803	-0.242465	0.0906824	0.00750032
Binary	SNPs or indels (nonHLA)	32628406	rs9271910	T	C	0.433304	0.382113	0.434915		-0.223	0.0299008	8.78491e-14	-0.316821	0.0829091	0.000132746	-0.256771	0.0828425	0.00193847	-0.242458	0.0906832	0.00750212
Binary	SNPs or indels (nonHLA)	32628426	rs2133036	C	T	0.108003	0.0711367	0.109163		-0.393467	0.0484841	4.84192e-16	-0.235624	0.110088	0.0323288	-0.260953	0.108772	0.0164357	-0.27127	0.110763	0.0143215
Binary	SNPs or indels (nonHLA)	32628430	rs9271912	C	T	0.433304	0.382113	0.434915		-0.223	0.0299009	8.78635e-14	-0.316822	0.0829091	0.000132739	-0.256772	0.0828425	0.00193835	-0.242461	0.0906832	0.00750144
Binary	SNPs or indels (nonHLA)	32628445	rs9271913	T	A	0.433304	0.382113	0.434915		-0.223001	0.029901	8.78644e-14	-0.316823	0.0829091	0.000132731	-0.256774	0.0828425	0.00193823	-0.242465	0.0906832	0.00750042
Binary	SNPs or indels (nonHLA)	32628455	rs140464204	A	T	0.433303	0.382113	0.434915		-0.223002	0.0299011	8.7846e-14	-0.316827	0.0829091	0.000132711	-0.256779	0.0828432	0.00193791	-0.242469	0.0906832	0.00749963
Binary	SNPs or indels (nonHLA)	32628460	rs78676523	A	G	0.0336152	0.0282644	0.0337836		-0.182873	0.0827568	0.0271219	-1.24305	0.940203	0.186132	-1.12054	1.01731	0.27069	-1.2135	1.05154	0.24849
Binary	SNPs or indels (nonHLA)	32628461	rs9271914	T	C	0.433303	0.382113	0.434914		-0.223001	0.0299011	8.7874e-14	-0.316818	0.0829091	0.000132775	-0.256771	0.0828432	0.00193857	-0.242457	0.0906832	0.00750277
Binary	SNPs or indels (nonHLA)	32628470	rs13207922	G	T	0.0764895	0.0613939	0.0769646		-0.233318	0.0557696	2.86933e-05	-0.41347	0.190664	0.0301143	-0.412187	0.196474	0.0359128	-0.375851	0.197429	0.0569462
Binary	SNPs or indels (nonHLA)	32628517	rs9271915	T	C	0.433302	0.382113	0.434913		-0.223001	0.0299014	8.79266e-14	-0.316803	0.0829098	0.000132882	-0.256759	0.0828432	0.00193965	-0.242442	0.090684	0.00750673
Binary	SNPs or indels (nonHLA)	32628532	rs2036202	T	C	0.178781	0.233473	0.17706		0.380671	0.03886	1.17168e-22	0.296039	0.105427	0.00498499	0.243242	0.104659	0.0201184	0.259286	0.123611	0.0359413
Binary	SNPs or indels (nonHLA)	32628533	rs28383325	T	C	0.0669906	0.0907592	0.0662425		0.404205	0.0598741	1.46918e-11	2.40201	0.559416	1.7566e-05	2.49337	0.57077	1.2514e-05	2.27696	0.585761	0.000101418
Binary	SNPs or indels (nonHLA)	32628547	rs13193645	T	G	0.138161	0.118908	0.138767		-0.177873	0.0430578	3.61129e-05	-0.399608	0.188258	0.0337824	-0.394532	0.193995	0.0419792	-0.355981	0.194853	0.0677118
Binary	SNPs or indels (nonHLA)	32628559	rs9271917	T	G	0.441501	0.390348	0.443111		-0.221947	0.0298692	1.08088e-13	-0.299476	0.0791778	0.000155377	-0.231634	0.0792048	0.00345031	-0.238767	0.0880165	0.00667265
Binary	SNPs or indels (nonHLA)	32628575	rs9271918	C	T	0.433301	0.382111	0.434912		-0.223011	0.0299016	8.77492e-14	-0.316873	0.0829098	0.000132432	-0.256832	0.0828439	0.00193389	-0.242529	0.090684	0.00748546
Binary	SNPs or indels (nonHLA)	32628593	rs73728888	C	T	0.158492	0.147554	0.158836		-0.0890033	0.04052	0.0280539	-0.330223	0.152377	0.0302243	-0.231714	0.149925	0.122217	-0.251439	0.198726	0.205781
Binary	SNPs or indels (nonHLA)	32628597	rs13207836	A	G	0.13816	0.118908	0.138766		-0.177866	0.0430583	3.61472e-05	-0.399464	0.188261	0.0338496	-0.394376	0.193997	0.0420632	-0.35581	0.194854	0.0678455
Binary	SNPs or indels (nonHLA)	32628646	rs9271919	A	G	0.4333	0.382111	0.434911		-0.223011	0.0299019	8.77741e-14	-0.316878	0.0829098	0.0001324	-0.256841	0.0828439	0.00193322	-0.242539	0.090684	0.0074831
Binary	SNPs or indels (nonHLA)	32628652	rs202092176	C	T	0.175356	0.165352	0.175671		-0.0756423	0.038956	0.0521685	-0.293782	0.150684	0.0512167	-0.203239	0.148402	0.170838	-0.200781	0.195571	0.30459
Binary	SNPs or indels (nonHLA)	32628653	rs9271920	T	G	0.4333	0.382111	0.434911		-0.223011	0.0299019	8.7796e-14	-0.316872	0.0829098	0.000132437	-0.256834	0.0828439	0.00193374	-0.242531	0.0906849	0.00748524
Binary	SNPs or indels (nonHLA)	32628654	rs9271921	C	G	0.4333	0.382111	0.434911		-0.223011	0.0299019	8.77891e-14	-0.316874	0.0829098	0.000132424	-0.256836	0.0828439	0.00193363	-0.242533	0.0906849	0.00748482
Binary	SNPs or indels (nonHLA)	32628667	rs9271922	G	A	0.4333	0.382111	0.434911		-0.223012	0.029902	8.77709e-14	-0.31688	0.0829105	0.00013239	-0.25684	0.0828439	0.00193332	-0.242538	0.0906849	0.00748361
Binary	SNPs or indels (nonHLA)	32628690	rs72848222	C	A	0.0616448	0.0574694	0.0617762		-0.079754	0.0617295	0.19636	0.0994561	1.21555	0.93479	0.244992	1.23706	0.843011	0.368011	1.24175	0.766952
Binary	SNPs or indels (nonHLA)	32628698	rs2133035	C	A	0.387959	0.384447	0.38807		-0.0025096	0.0306632	0.934771	0.179491	0.0961344	0.0618885	0.141145	0.0964339	0.143291	0.119358	0.0977785	0.222201
Binary	SNPs or indels (nonHLA)	32628719	rs116489113	A	G	0.0168449	0.017752	0.0168164		0.0588546	0.11613	0.612295	1.24352	1.00354	0.215297	1.15418	1.05518	0.274033	1.22141	1.06755	0.252571
Binary	SNPs or indels (nonHLA)	32628721	rs9271924	G	A	0.432117	0.381113	0.433723		-0.223194	0.0299671	9.48021e-14	-0.319387	0.0840484	0.00014468	-0.25744	0.0839835	0.00217405	-0.242715	0.0918586	0.00823553
Binary	SNPs or indels (nonHLA)	32628756	rs114420104	G	T	0.0613684	0.0571932	0.0614998		-0.0803097	0.062007	0.195261	0.00342829	1.19928	0.997719	0.227984	1.22018	0.851782	0.0998109	1.22743	0.93519
Binary	SNPs or indels (nonHLA)	32628785	chr6_32628785_G_GATAGGTTATAGTTCAATATTCCATTTTTATTCAATCTGTTCTTCTCT	A	T	0.0309466	0.0149452	0.0314503		-0.558371	0.0865067	1.08481e-10	-0.90292	1.27574	0.479094	-1.07542	1.29985	0.408044
Binary	SNPs or indels (nonHLA)	32628848	rs114307619	T	A	0.0573115	0.0514572	0.0574958		-0.107843	0.0640357	0.0921623	0.259305	0.120292	0.0311129	0.197977	0.119161	0.0966271	0.210534	0.144721	0.145737
Binary	SNPs or indels (nonHLA)	32628858	rs6928272	A	C	0.138158	0.118903	0.138764		-0.177902	0.0430596	3.60368e-05	-0.400116	0.188269	0.0335672	-0.395085	0.194008	0.0417061	-0.356524	0.194867	0.0673136
Binary	SNPs or indels (nonHLA)	32628870	rs9271927	T	C	0.433296	0.382109	0.434907		-0.223024	0.029903	8.76686e-14	-0.316927	0.0829112	0.000132105	-0.256902	0.0828446	0.00192862	-0.242606	0.0906849	0.00746732
Binary	SNPs or indels (nonHLA)	32628871	rs9271928	G	A	0.433296	0.382109	0.434907		-0.223024	0.029903	8.76708e-14	-0.316928	0.0829112	0.000132097	-0.256904	0.0828446	0.00192843	-0.242608	0.0906849	0.00746663
Binary	SNPs or indels (nonHLA)	32628873	rs9271929	A	C	0.433296	0.382109	0.434907		-0.223024	0.029903	8.76652e-14	-0.31693	0.0829105	0.000132085	-0.256905	0.0828446	0.00192829	-0.242611	0.0906849	0.00746594
Binary	SNPs or indels (nonHLA)	32628884	rs571066973	A	T	0.433296	0.382109	0.434907		-0.223026	0.0299031	8.76363e-14	-0.31694	0.0829112	0.000132019	-0.256914	0.0828446	0.00192763	-0.24262	0.0906857	0.00746402
Binary	SNPs or indels (nonHLA)	32628900	rs9271930	A	G	0.433295	0.382109	0.434906		-0.223025	0.0299031	8.76751e-14	-0.316927	0.0829112	0.000132108	-0.256901	0.0828446	0.00192866	-0.242602	0.0906857	0.00746824
Binary	SNPs or indels (nonHLA)	32628937	rs9271932	T	C	0.433295	0.382109	0.434906		-0.223025	0.0299033	8.77149e-14	-0.316921	0.0829112	0.000132154	-0.256898	0.0828452	0.00192904	-0.242598	0.0906857	0.00746951
Binary	SNPs or indels (nonHLA)	32628940	rs9271933	T	A	0.433294	0.382109	0.434905		-0.223025	0.0299033	8.77155e-14	-0.316919	0.0829112	0.000132166	-0.256895	0.0828446	0.00192923	-0.242596	0.0906857	0.00747006
Binary	SNPs or indels (nonHLA)	32628945	rs147200588	A	T	0.433294	0.382109	0.434905		-0.223024	0.0299033	8.77311e-14	-0.316912	0.0829112	0.000132209	-0.256889	0.0828446	0.00192973	-0.242589	0.0906857	0.00747173
Binary	SNPs or indels (nonHLA)	32628996	rs9271934	A	T	0.433294	0.382107	0.434905		-0.223033	0.0299035	8.75525e-14	-0.316979	0.0829112	0.000131772	-0.256956	0.0828446	0.00192434	-0.24267	0.0906857	0.00745162
Binary	SNPs or indels (nonHLA)	32629021	rs200911565	A	T	0.175376	0.165367	0.175691		-0.0756827	0.0389575	0.0520529	-0.294063	0.150666	0.050967	-0.203524	0.148377	0.170167	-0.202237	0.195476	0.30086
Binary	SNPs or indels (nonHLA)	32629040	rs201907648	A	T	0.433293	0.382107	0.434904		-0.223033	0.0299037	8.75819e-14	-0.316969	0.0829112	0.00013183	-0.256949	0.0828446	0.00192486	-0.242662	0.0906849	0.00745341
Binary	SNPs or indels (nonHLA)	32629061	rs149007683	A	T	0.387962	0.384464	0.388072		-0.00244596	0.0306642	0.936423	0.180222	0.0961335	0.0608327	0.141913	0.0964329	0.141123	0.120119	0.0977775	0.219262
Binary	SNPs or indels (nonHLA)	32629079	rs73728889	C	G	0.175352	0.16535	0.175666		-0.0756413	0.038957	0.0521787	-0.293778	0.150688	0.0512256	-0.203195	0.148404	0.170935	-0.200857	0.195572	0.304409
Binary	SNPs or indels (nonHLA)	32629092	rs6908808	C	T	0.136625	0.115603	0.137286		-0.184974	0.0431712	1.83019e-05	-0.261895	0.112636	0.0200641	-0.2111	0.112519	0.0606392	-0.182779	0.115121	0.11235
Binary	SNPs or indels (nonHLA)	32629093	rs9271937	A	G	0.433292	0.382107	0.434903		-0.223034	0.0299039	8.75954e-14	-0.316967	0.0829098	0.000131828	-0.25695	0.0828439	0.00192465	-0.242663	0.0906849	0.00745286
Binary	SNPs or indels (nonHLA)	32629100	rs541843223	C	T	0.0168443	0.017752	0.0168157		0.0588746	0.116132	0.612182	1.24549	1.00386	0.214716	1.15595	1.05544	0.273415	1.2231	1.06788	0.252063
Binary	SNPs or indels (nonHLA)	32629101	rs114786106	A	G	0.175351	0.16535	0.175666		-0.0756413	0.0389572	0.0521789	-0.293792	0.150688	0.0512144	-0.203211	0.148404	0.170902	-0.200893	0.195571	0.304321
Binary	SNPs or indels (nonHLA)	32629113	rs116098252	T	C	0.0168443	0.017752	0.0168157		0.0588746	0.116132	0.612182	1.24549	1.00386	0.214716	1.15595	1.05544	0.273415	1.2231	1.06788	0.252063
Binary	SNPs or indels (nonHLA)	32629131	rs6929020	G	C	0.295133	0.263203	0.296138		-0.162596	0.0325519	5.8843e-07	-0.284877	0.0904609	0.00163734	-0.217025	0.0897682	0.0156229	-0.199289	0.0995481	0.0452915
Binary	SNPs or indels (nonHLA)	32629144	rs9271939	T	C	0.43329	0.382105	0.434902		-0.223041	0.0299042	8.74935e-14	-0.317009	0.0829105	0.000131566	-0.256992	0.0828439	0.00192143	-0.242708	0.0906849	0.00744198
Binary	SNPs or indels (nonHLA)	32629169	rs6928873	G	A	0.295132	0.263203	0.296137		-0.162597	0.032552	5.8836e-07	-0.284887	0.0904609	0.00163676	-0.217041	0.089769	0.0156156	-0.199311	0.0995481	0.0452677
Binary	SNPs or indels (nonHLA)	32629174	rs6929044	T	C	0.119778	0.097849	0.120468		-0.215401	0.0455978	2.3132e-06	-0.279075	0.112961	0.0134905	-0.225117	0.11277	0.045907	-0.197741	0.115376	0.0865492
Binary	SNPs or indels (nonHLA)	32629189	rs6929398	A	G	0.119778	0.097849	0.120468		-0.215405	0.0455978	2.31222e-06	-0.279105	0.112959	0.0134789	-0.225155	0.112768	0.0458662	-0.197776	0.115374	0.0864882
Binary	SNPs or indels (nonHLA)	32629208	rs115826298	G	A	0.0168441	0.017752	0.0168155		0.0588668	0.116132	0.612227	1.2454	1.004	0.214814	1.15581	1.05558	0.27354	1.22296	1.06802	0.252178
Binary	SNPs or indels (nonHLA)	32629228	rs6929057	A	C	0.313511	0.284253	0.314431		-0.148152	0.0318754	3.35434e-06	-0.339728	0.118379	0.00410684	-0.278005	0.118669	0.0191452	-0.284971	0.139432	0.0409741
Binary	SNPs or indels (nonHLA)	32629245	rs3129769	G	A	0.209479	0.158062	0.211097		-0.313806	0.0368019	1.50356e-17	-0.238044	0.118315	0.0442242	-0.266787	0.116765	0.0223231	-0.286173	0.118943	0.0161301
Binary	SNPs or indels (nonHLA)	32629257	rs9271945	G	A	0.433289	0.382102	0.4349		-0.223052	0.0299046	8.73199e-14	-0.317079	0.0829112	0.000131129	-0.257067	0.0828446	0.00191566	-0.242798	0.0906849	0.00742015
Binary	SNPs or indels (nonHLA)	32629287	rs3129770	A	G	0.298566	0.331316	0.297535		0.156823	0.0325053	1.40332e-06	0.0369803	0.0885583	0.676253	0.0344118	0.0878665	0.695325	0.0192666	0.0965316	0.841802
Binary	SNPs or indels (nonHLA)	32629318	rs9271947	A	T	0.433119	0.381883	0.434731		-0.223446	0.0299153	8.06406e-14	-0.320562	0.0828885	0.000110012	-0.259764	0.082824	0.00171077	-0.24626	0.0906569	0.00659961
Binary	SNPs or indels (nonHLA)	32629319	rs9279849	A	T	0.433119	0.381883	0.434731		-0.223446	0.0299153	8.06406e-14	-0.320562	0.0828885	0.000110012	-0.259764	0.082824	0.00171077	-0.24626	0.0906569	0.00659961
Binary	SNPs or indels (nonHLA)	32629328	rs9271948	C	A	0.433119	0.381883	0.434731		-0.223446	0.0299153	8.06424e-14	-0.320563	0.0828885	0.000110006	-0.259767	0.082824	0.00171052	-0.246265	0.0906569	0.00659859
Binary	SNPs or indels (nonHLA)	32629333	rs116106319	G	T	0.0602008	0.0470245	0.0606156		-0.252293	0.0623065	5.13854e-05	-0.41025	0.191571	0.0322329	-0.408826	0.197485	0.0384371	-0.372412	0.19844	0.0605595
Binary	SNPs or indels (nonHLA)	32629378	rs138769419	A	T	0.433287	0.382102	0.434898		-0.223049	0.0299051	8.74629e-14	-0.31703	0.0829105	0.000131437	-0.257019	0.0828439	0.00191936	-0.242747	0.0906849	0.00743235
Binary	SNPs or indels (nonHLA)	32629380	chr6_32629380_AT_A	A	T	0.433287	0.382102	0.434898		-0.22305	0.0299051	8.74487e-14	-0.317036	0.0829105	0.000131399	-0.257025	0.0828446	0.00191887	-0.242755	0.0906849	0.00743059
Binary	SNPs or indels (nonHLA)	32629390	rs9281973	A	T	0.433287	0.382102	0.434898		-0.223049	0.0299051	8.74698e-14	-0.31703	0.0829105	0.000131434	-0.25702	0.0828439	0.00191925	-0.242749	0.0906849	0.00743185
Binary	SNPs or indels (nonHLA)	32629395	rs9271951	G	A	0.433287	0.382102	0.434898		-0.223049	0.0299051	8.74719e-14	-0.31703	0.0829105	0.000131431	-0.257021	0.0828439	0.00191915	-0.242752	0.0906849	0.00743116
Binary	SNPs or indels (nonHLA)	32629426	chr6_32629426_AT_A	A	T	0.433287	0.3821	0.434898		-0.22306	0.0299053	8.72484e-14	-0.317104	0.0829105	0.000130956	-0.257092	0.0828439	0.00191357	-0.242836	0.090684	0.00741046
Binary	SNPs or indels (nonHLA)	32629428	chr6_32629428_AAAC_A	A	T	0.433287	0.3821	0.434898		-0.22306	0.0299053	8.72494e-14	-0.317103	0.0829105	0.000130961	-0.257092	0.0828439	0.00191362
Binary	SNPs or indels (nonHLA)	32629433	rs146930287	T	G	0.433287	0.3821	0.434898		-0.223061	0.0299053	8.7242e-14	-0.31711	0.0829105	0.000130915	-0.2571	0.0828439	0.00191293	-0.242848	0.090684	0.00740739
Binary	SNPs or indels (nonHLA)	32629439	rs9271954	T	C	0.433287	0.382102	0.434898		-0.223052	0.0299053	8.74359e-14	-0.317041	0.0829105	0.000131358	-0.257031	0.0828439	0.00191832	-0.242766	0.090684	0.00742746
Binary	SNPs or indels (nonHLA)	32629451	rs72848230	G	A	0.138153	0.118891	0.138759		-0.17799	0.0430628	3.57622e-05	-0.401547	0.188286	0.0329536	-0.396701	0.194026	0.0408965	-0.358018	0.194887	0.0662011
Binary	SNPs or indels (nonHLA)	32629504	rs9271955	G	A	0.433285	0.3821	0.434896		-0.223061	0.0299056	8.72793e-14	-0.317088	0.0829098	0.000131044	-0.257083	0.0828432	0.00191417	-0.242818	0.0906832	0.00741405
Binary	SNPs or indels (nonHLA)	32630251	rs146668528	C	T	0.0168433	0.017752	0.0168147		0.0588176	0.116137	0.612542	1.24555	1.00528	0.215341	1.15493	1.05705	0.27457	1.22158	1.0696	0.253416
Binary	SNPs or indels (nonHLA)	32630261	rs9272007	C	T	0.432894	0.381898	0.4345		-0.222583	0.0299326	1.03664e-13	-0.315257	0.0828919	0.000142821	-0.2564	0.0828082	0.00195946	-0.241999	0.0906183	0.00757296
Binary	SNPs or indels (nonHLA)	32630265	rs9272008	G	A	0.432894	0.381898	0.434499		-0.222583	0.0299326	1.0368e-13	-0.315254	0.0828919	0.000142845	-0.256396	0.0828082	0.00195975	-0.241995	0.0906183	0.00757399
Binary	SNPs or indels (nonHLA)	32630286	rs9272009	C	T	0.441092	0.390131	0.442696		-0.22152	0.0298996	1.27441e-13	-0.298052	0.0791571	0.000166332	-0.231262	0.0791621	0.00348498	-0.238303	0.0879446	0.0067343
Binary	SNPs or indels (nonHLA)	32630290	rs2395519	A	C	0.20949	0.15807	0.211108		-0.313872	0.0368061	1.49253e-17	-0.238207	0.118292	0.0440386	-0.266805	0.116741	0.0222874	-0.286253	0.118919	0.0160787
Binary	SNPs or indels (nonHLA)	32630325	rs112761741	A	T	0.433271	0.38209	0.434881		-0.223099	0.0299086	8.69367e-14	-0.317256	0.0829029	0.000129793	-0.257304	0.0828356	0.00189513	-0.243075	0.0906725	0.00734428
Binary	SNPs or indels (nonHLA)	32630327	rs115266533	T	C	0.43327	0.38209	0.434881		-0.223099	0.0299086	8.69429e-14	-0.317254	0.0829029	0.000129806	-0.257303	0.0828356	0.00189522	-0.243074	0.0906725	0.00734471
Binary	SNPs or indels (nonHLA)	32630379	rs9272012	G	A	0.43327	0.38209	0.434881		-0.2231	0.0299088	8.69562e-14	-0.317242	0.0829022	0.000129873	-0.257292	0.0828356	0.00189594	-0.243063	0.0906717	0.00734719
Binary	SNPs or indels (nonHLA)	32630384	rs376422579	A	T	0.43327	0.38209	0.434881		-0.223101	0.0299088	8.69395e-14	-0.317246	0.0829022	0.000129847	-0.257297	0.0828356	0.0018956	-0.243067	0.0906717	0.00734607
Binary	SNPs or indels (nonHLA)	32630403	rs139089699	G	A	0.0168431	0.017752	0.0168145		0.058822	0.116138	0.612517	1.2459	1.0054	0.215267	1.15503	1.05718	0.274586	1.22172	1.06972	0.253416
Binary	SNPs or indels (nonHLA)	32630409	rs143117432	C	T	0.0573176	0.0514614	0.0575019		-0.107849	0.064034	0.0921349	0.258613	0.120218	0.0314609	0.197321	0.11909	0.0975379	0.209392	0.144578	0.147535
Binary	SNPs or indels (nonHLA)	32630447	rs9272013	C	T	0.433269	0.382088	0.43488		-0.223109	0.029909	8.67971e-14	-0.317305	0.0829016	0.000129459	-0.257359	0.0828343	0.00189054	-0.243142	0.0906709	0.00732714
Binary	SNPs or indels (nonHLA)	32630484	rs11965021	C	T	0.138507	0.119175	0.139115		-0.178784	0.0430843	3.33011e-05	-0.392815	0.18822	0.0368887	-0.396775	0.193941	0.0407712	-0.35585	0.194806	0.0677464
Binary	SNPs or indels (nonHLA)	32630485	rs9272014	G	A	0.177097	0.14931	0.177972		-0.196431	0.0388833	4.37638e-07	-0.0279223	0.0832466	0.73731	-0.026396	0.0828322	0.749979	-0.0402425	0.0907318	0.65738
Binary	SNPs or indels (nonHLA)	32630491	rs116770746	G	C	0.060199	0.0470224	0.0606137		-0.252366	0.062315	5.12535e-05	-0.41058	0.191587	0.0321091	-0.4092	0.1975	0.0382751	-0.372801	0.198456	0.0603113
Binary	SNPs or indels (nonHLA)	32630514	rs11970000	A	G	0.313489	0.284241	0.314409		-0.148142	0.031878	3.36547e-06	-0.339457	0.118342	0.00412482	-0.277815	0.118627	0.0191849	-0.284815	0.13936	0.0409789
Binary	SNPs or indels (nonHLA)	32630522	rs9272015	G	A	0.433268	0.382086	0.434879		-0.223119	0.0299093	8.66119e-14	-0.317362	0.0829009	0.000129074	-0.257418	0.0828336	0.00188584	-0.243213	0.0906692	0.00730931
Binary	SNPs or indels (nonHLA)	32630537	rs144706498	A	T	0.433268	0.382088	0.434879		-0.22311	0.0299093	8.68153e-14	-0.31729	0.0829009	0.00012953	-0.257346	0.0828336	0.00189139	-0.243125	0.0906692	0.00733044
Binary	SNPs or indels (nonHLA)	32630569	rs9272016	C	T	0.433267	0.382088	0.434878		-0.223109	0.0299094	8.68582e-14	-0.317275	0.0829002	0.00012962	-0.257332	0.0828336	0.00189236	-0.243108	0.0906684	0.00733425
Binary	SNPs or indels (nonHLA)	32630579	rs115527034	T	C	0.0168431	0.017752	0.0168145		0.0588134	0.116139	0.612573	1.24558	1.00551	0.215436	1.15509	1.05743	0.27468	1.22156	1.07	0.253602
Binary	SNPs or indels (nonHLA)	32630626	rs113805737	G	C	0.0104158	0.0162969	0.0102307		0.622119	0.14838	2.75606e-05	2.42672	0.982531	0.0135165	1.53472	0.93294	0.0999609	1.09585	0.911062	0.229043
Binary	SNPs or indels (nonHLA)	32630628	rs112313206	C	T	0.433199	0.381997	0.43481		-0.22329	0.0299132	8.35443e-14	-0.318573	0.0829071	0.000121765	-0.258656	0.082837	0.00179331	-0.244948	0.0906865	0.0069125
Binary	SNPs or indels (nonHLA)	32630804	rs9272025	C	A	0.388251	0.384743	0.388362		-0.00250499	0.0306829	0.934932	0.17845	0.0960947	0.0633089	0.140554	0.0963958	0.144815	0.118382	0.0977383	0.225813
Binary	SNPs or indels (nonHLA)	32630840	rs192408808	G	C	0.158478	0.147569	0.158821		-0.0888242	0.0405267	0.028398	-0.327851	0.15238	0.0314336	-0.229323	0.149917	0.126098	-0.247985	0.198674	0.211957
Binary	SNPs or indels (nonHLA)	32630841	rs9272026	A	G	0.433262	0.382086	0.434873		-0.223118	0.0299104	8.68218e-14	-0.317293	0.0828961	0.000129397	-0.257376	0.0828288	0.00188781	-0.243153	0.0906618	0.00731865
Binary	SNPs or indels (nonHLA)	32630845	rs9272027	C	G	0.433262	0.382086	0.434873		-0.223118	0.0299105	8.68221e-14	-0.317294	0.0828961	0.000129392	-0.257375	0.0828288	0.00188789	-0.243152	0.0906618	0.00731923
Binary	SNPs or indels (nonHLA)	32630894	rs28383326	A	C	0.0669656	0.0907318	0.0662175		0.404603	0.05991	1.44315e-11	2.40013	0.557358	1.6604e-05	2.4893	0.568311	1.18592e-05	2.27538	0.582442	9.35979e-05
Binary	SNPs or indels (nonHLA)	32630903	rs151002495	G	A	0.0168431	0.0177541	0.0168144		0.0589412	0.116142	0.611808	1.25568	1.00559	0.211777	1.1661	1.05744	0.270133	1.23323	1.06995	0.249072
Binary	SNPs or indels (nonHLA)	32630929	rs9272028	C	T	0.433262	0.382084	0.434873		-0.223132	0.0299107	8.65553e-14	-0.31737	0.082894	0.000128854	-0.257457	0.082826	0.00188107	-0.243248	0.0906594	0.00729427
Binary	SNPs or indels (nonHLA)	32630930	rs9272029	C	G	0.433262	0.382084	0.434873		-0.223131	0.0299107	8.65736e-14	-0.317364	0.082894	0.000128896	-0.257451	0.082826	0.00188156	-0.24324	0.0906594	0.00729616
Binary	SNPs or indels (nonHLA)	32630987	rs114354029	C	G	0.43326	0.382081	0.434871		-0.223135	0.0299109	8.65336e-14	-0.317384	0.082894	0.000128768	-0.257475	0.082826	0.00187967	-0.243269	0.0906585	0.00728868
Binary	SNPs or indels (nonHLA)	32631002	rs9272031	T	C	0.433259	0.382081	0.43487		-0.223134	0.0299109	8.65519e-14	-0.317377	0.082894	0.00012881	-0.257466	0.082826	0.00188039	-0.243257	0.0906585	0.00729161
Binary	SNPs or indels (nonHLA)	32631005	rs9272032	C	G	0.433259	0.382081	0.43487		-0.223134	0.029911	8.65651e-14	-0.317372	0.082894	0.000128845	-0.25746	0.082826	0.0018808	-0.243249	0.0906585	0.00729359
Binary	SNPs or indels (nonHLA)	32631007	rs3104383	C	G	0.121472	0.182001	0.119567		0.575571	0.0454767	1.03148e-36	0.396332	0.213136	0.0629523	0.379013	0.213909	0.0764216	0.362599	0.228431	0.112435
Binary	SNPs or indels (nonHLA)	32631021	rs138816958	T	C	0.0573188	0.0514635	0.0575031		-0.107815	0.0640328	0.0922324	0.258378	0.120182	0.0315639	0.197109	0.119055	0.0978	0.208989	0.144508	0.14812
Binary	SNPs or indels (nonHLA)	32631035	rs7758269	T	C	0.371644	0.324644	0.373123		-0.214336	0.0306293	2.60093e-12	-0.317937	0.0829277	0.000126124	-0.258534	0.0828473	0.00180481	-0.245206	0.0906725	0.00684488
Binary	SNPs or indels (nonHLA)	32631037	rs9272035	C	T	0.43326	0.382081	0.43487		-0.223137	0.0299111	8.6509e-14	-0.317389	0.0828933	0.000128721	-0.25748	0.0828253	0.00187915	-0.243274	0.0906577	0.00728683
Binary	SNPs or indels (nonHLA)	32631050	rs536856134	T	C	0.158477	0.147562	0.15882		-0.0888664	0.0405273	0.0283252	-0.328424	0.152374	0.0311321	-0.229839	0.14991	0.125232	-0.248912	0.198656	0.210214
Binary	SNPs or indels (nonHLA)	32631060	rs138238823	T	C	0.0573189	0.0514635	0.0575033		-0.107822	0.0640328	0.0922091	0.258355	0.120182	0.0315783	0.197083	0.119054	0.0978429	0.208945	0.144507	0.148201
Binary	SNPs or indels (nonHLA)	32631067	rs9272037	G	C	0.432929	0.38171	0.434541		-0.223628	0.0299313	7.9355e-14	-0.318557	0.0828816	0.000121283	-0.25861	0.0828171	0.00179225	-0.244615	0.0906594	0.00697221
Binary	SNPs or indels (nonHLA)	32631077	rs3104381	G	A	0.209831	0.158454	0.211448		-0.313867	0.0368236	1.54768e-17	-0.23572	0.118217	0.046156	-0.264391	0.116668	0.0234407	-0.284161	0.118892	0.0168445
Binary	SNPs or indels (nonHLA)	32631093	rs146406015	C	T	0.0573189	0.0514635	0.0575032		-0.107822	0.0640328	0.0922097	0.258353	0.120181	0.0315794	0.197081	0.119054	0.0978458	0.208941	0.144507	0.148207
Binary	SNPs or indels (nonHLA)	32631194	rs9272044	C	A	0.431909	0.380896	0.433514		-0.223512	0.030003	9.35791e-14	-0.314576	0.0828219	0.000145744	-0.256326	0.082739	0.00194824	-0.23899	0.0905781	0.00832772
Binary	SNPs or indels (nonHLA)	32631206	rs139692935	T	A	0.0573186	0.0514656	0.0575029		-0.107777	0.0640328	0.092347	0.258464	0.120177	0.0315	0.197185	0.11905	0.0976573	0.209098	0.144499	0.14788
Binary	SNPs or indels (nonHLA)	32631207	chr6_32631207_TGG_T	A	T	0.0573187	0.0514656	0.0575029		-0.107777	0.0640328	0.0923464	0.258462	0.120177	0.0315009	0.197183	0.11905	0.0976598	0.209096	0.144498	0.147884
Binary	SNPs or indels (nonHLA)	32631224	rs67445602	A	T	0.0606952	0.0566069	0.0608239		-0.0804716	0.0626826	0.199213	0.261739	1.13971	0.818361	-0.149274	1.16422	0.897976	0.502311	1.17542	0.669127
Binary	SNPs or indels (nonHLA)	32631251	rs115315696	A	G	0.0573186	0.0514656	0.0575028		-0.107771	0.0640328	0.0923628	0.258469	0.120176	0.031495	0.197191	0.119049	0.0976439	0.209112	0.144496	0.147847
Binary	SNPs or indels (nonHLA)	32631254	rs7758465	T	A	0.119781	0.097849	0.120471		-0.215544	0.0456053	2.2865e-06	-0.279949	0.112923	0.013171	-0.226102	0.112725	0.0448796	-0.198628	0.115328	0.0850177
Binary	SNPs or indels (nonHLA)	32631262	rs7758472	G	A	0.119781	0.097849	0.120471		-0.215545	0.0456055	2.28643e-06	-0.27995	0.112923	0.0131708	-0.226103	0.112726	0.0448796	-0.198626	0.115329	0.0850224
Binary	SNPs or indels (nonHLA)	32631264	rs550642974	T	G	0.0573184	0.0514656	0.0575027		-0.107768	0.0640328	0.0923721	0.258479	0.120176	0.031489	0.1972	0.119049	0.0976304	0.209123	0.144497	0.147828
Binary	SNPs or indels (nonHLA)	32631265	rs3104380	T	G	0.122576	0.18294	0.120676		0.575174	0.0455214	1.3501e-36	0.37698	0.211727	0.0749941	0.372625	0.212535	0.0795613	0.33774	0.226735	0.136335
Binary	SNPs or indels (nonHLA)	32631268	rs9272049	T	G	0.432183	0.381177	0.433789		-0.223425	0.0299761	9.09283e-14	-0.314271	0.0828013	0.000147361	-0.256257	0.0827082	0.00194615	-0.239104	0.0905059	0.00824517
Binary	SNPs or indels (nonHLA)	32631284	rs9461780	C	T	0.0754176	0.0580409	0.0759646		-0.257786	0.0567492	5.55823e-06	-0.14174	0.113048	0.209913	-0.104376	0.113244	0.35669	-0.0776022	0.115827	0.502868
Binary	SNPs or indels (nonHLA)	32631294	rs9272050	A	G	0.500601	0.527729	0.499747		0.120072	0.029767	5.49023e-05	0.256933	0.0820782	0.00174603	0.199857	0.0820971	0.0149168	0.182389	0.0897054	0.0420324
Binary	SNPs or indels (nonHLA)	32631300	rs28383327	G	C	0.0669597	0.090717	0.0662119		0.404528	0.0599168	1.46338e-11	2.38197	0.556313	1.85459e-05	2.47093	0.567205	1.32263e-05	2.25636	0.581112	0.000103245
Binary	SNPs or indels (nonHLA)	32631306	rs115624624	G	A	0.0573189	0.0514656	0.0575031		-0.107774	0.0640324	0.0923524	0.258415	0.120172	0.0315247	0.197141	0.119045	0.0977185	0.209015	0.144488	0.148012
Binary	SNPs or indels (nonHLA)	32631311	rs116202168	C	T	0.0573191	0.0514656	0.0575033		-0.107778	0.0640324	0.0923423	0.258399	0.120171	0.0315338	0.197126	0.119044	0.0977413	0.208988	0.144486	0.148059
Binary	SNPs or indels (nonHLA)	32631354	rs76434237	G	A	0.158474	0.147564	0.158817		-0.0888386	0.040528	0.0283775	-0.328015	0.152367	0.0313344	-0.229468	0.149902	0.125822	-0.248332	0.198635	0.21123
Binary	SNPs or indels (nonHLA)	32631378	rs9272052	A	G	0.119781	0.097849	0.120472		-0.215551	0.0456059	2.28552e-06	-0.279971	0.112921	0.0131619	-0.226139	0.112723	0.0448406	-0.198659	0.115325	0.0849622
Binary	SNPs or indels (nonHLA)	32631386	rs3104378	C	T	0.209504	0.158077	0.211122		-0.313978	0.0368103	1.4682e-17	-0.238772	0.11826	0.0434838	-0.267241	0.116711	0.0220346	-0.286734	0.118889	0.0158749
Binary	SNPs or indels (nonHLA)	32631387	rs9272054	C	A	0.433253	0.382077	0.434864		-0.223153	0.0299124	8.63862e-14	-0.31743	0.0828871	0.000128315	-0.257542	0.0828192	0.0018728	-0.243339	0.0906479	0.00726501
Binary	SNPs or indels (nonHLA)	32631399	rs9272055	T	A	0.433253	0.382077	0.434864		-0.223153	0.0299124	8.63907e-14	-0.317432	0.0828871	0.000128304	-0.257545	0.0828192	0.00187262	-0.243347	0.0906487	0.00726349
Binary	SNPs or indels (nonHLA)	32631420	rs9272058	T	C	0.119782	0.0978511	0.120472		-0.215535	0.0456059	2.28946e-06	-0.279869	0.112919	0.013194	-0.226032	0.112721	0.0449381	-0.198543	0.115323	0.0851385
Binary	SNPs or indels (nonHLA)	32631435	rs73728894	T	C	0.158474	0.147562	0.158817		-0.0888543	0.040528	0.0283491	-0.328272	0.152364	0.0311985	-0.229732	0.149899	0.125379	-0.248814	0.198628	0.210329
Binary	SNPs or indels (nonHLA)	32631446	rs9272059	T	C	0.433252	0.382077	0.434863		-0.223151	0.0299125	8.64428e-14	-0.317427	0.0828858	0.000128306	-0.257551	0.0828178	0.00187188	-0.243352	0.0906462	0.00726118
Binary	SNPs or indels (nonHLA)	32631460	rs9272060	G	A	0.119781	0.0978511	0.120472		-0.215538	0.0456061	2.28916e-06	-0.279875	0.112918	0.0131908	-0.226044	0.112719	0.0449233	-0.198552	0.115321	0.0851195
Binary	SNPs or indels (nonHLA)	32631473	rs9272061	G	A	0.433252	0.382077	0.434863		-0.223152	0.0299127	8.64568e-14	-0.317411	0.0828858	0.000128397	-0.257533	0.0828178	0.00187312	-0.243329	0.0906462	0.00726632
Binary	SNPs or indels (nonHLA)	32631495	rs35779452	A	G	0.31347	0.284228	0.314391		-0.148139	0.03188	3.37175e-06	-0.339221	0.118295	0.00413619	-0.277636	0.118577	0.0192115	-0.284612	0.139274	0.0409991
Binary	SNPs or indels (nonHLA)	32631520	rs118114174	T	G	0.110835	0.134985	0.110074		0.266061	0.0478325	2.6617e-08	0.294578	0.10093	0.00351547	0.271475	0.0998702	0.00656222	0.264996	0.100602	0.0084358
Binary	SNPs or indels (nonHLA)	32631526	rs9272063	C	T	0.112918	0.0945108	0.113497		-0.190381	0.0469589	5.03024e-05	-0.271362	0.112592	0.0159462	-0.216605	0.112432	0.0540374	-0.187581	0.115075	0.103084
Binary	SNPs or indels (nonHLA)	32631560	rs34061722	C	T	0.313469	0.284226	0.31439		-0.148148	0.03188	3.3671e-06	-0.339334	0.118292	0.00412282	-0.27776	0.118574	0.0191544	-0.284778	0.139269	0.0408737
Binary	SNPs or indels (nonHLA)	32631561	rs9272064	C	T	0.43325	0.382073	0.434861		-0.223169	0.029913	8.61268e-14	-0.317514	0.082883	0.000127698	-0.25764	0.082815	0.00186441	-0.243457	0.0906429	0.00723358
Binary	SNPs or indels (nonHLA)	32631575	rs9272065	T	G	0.119781	0.0978511	0.120472		-0.215542	0.0456065	2.28847e-06	-0.2799	0.112915	0.0131805	-0.226069	0.112716	0.0448939	-0.198575	0.115318	0.0850736
Binary	SNPs or indels (nonHLA)	32631597	rs9272066	C	A	0.119781	0.0978511	0.120471		-0.215542	0.0456067	2.28884e-06	-0.279898	0.112915	0.0131811	-0.226069	0.112716	0.0448939	-0.198573	0.115318	0.0850765
Binary	SNPs or indels (nonHLA)	32631624	rs9272067	C	A	0.432875	0.382117	0.434473		-0.222321	0.0299465	1.13683e-13	-0.306058	0.0819807	0.000188994	-0.247963	0.0819202	0.00247081	-0.231377	0.0893935	0.00964539
Binary	SNPs or indels (nonHLA)	32631628	rs183994601	G	A	0.061613	0.0574294	0.0617447		-0.080012	0.0617677	0.195194	0.0109865	1.19888	0.992688	0.148432	1.22133	0.903268	0.290001	1.22657	0.813098
Binary	SNPs or indels (nonHLA)	32631648	rs9272069	T	A	0.119564	0.0977162	0.120252		-0.215454	0.0456903	2.41086e-06	-0.279149	0.112914	0.0134278	-0.225388	0.112714	0.0455387	-0.197715	0.11533	0.0864653
Binary	SNPs or indels (nonHLA)	32631658	rs35360625	G	C	0.313468	0.284222	0.314389		-0.148161	0.03188	3.36082e-06	-0.339486	0.118292	0.00410611	-0.277906	0.118573	0.0190909	-0.284987	0.139268	0.0407244
Binary	SNPs or indels (nonHLA)	32632168	rs142794334	A	T	0.43329	0.382024	0.434903		-0.223408	0.0299071	8.01647e-14	-0.319304	0.0828837	0.000116943	-0.259457	0.0828185	0.00173121	-0.245618	0.090647	0.00673611
Binary	SNPs or indels (nonHLA)	32632203	rs115738641	A	G	0.0572919	0.0514614	0.0574754		-0.107423	0.0640459	0.0934865	0.258811	0.120123	0.0311968	0.197713	0.119008	0.096645	0.209759	0.144407	0.146346
Binary	SNPs or indels (nonHLA)	32632226	rs3104376	C	T	0.138315	0.19977	0.136381		0.524129	0.0430567	4.32805e-34	0.462424	0.214925	0.0314323	0.43321	0.215013	0.0439247	0.424959	0.229487	0.0640576
Binary	SNPs or indels (nonHLA)	32632255	rs115214276	G	C	0.0572892	0.0514614	0.0574726		-0.107378	0.0640467	0.0936309	0.258922	0.120121	0.0311213	0.19783	0.119007	0.0964447	0.209931	0.144403	0.146007
Binary	SNPs or indels (nonHLA)	32632269	rs35585151	G	A	0.370768	0.335637	0.371874		-0.162115	0.0306843	1.2687e-07	-0.11326	0.132264	0.391822	-0.107417	0.134427	0.424248	-0.0918072	0.138655	0.507889
Binary	SNPs or indels (nonHLA)	32632280	chr6_32632280_A_G	A	G	0.31348	0.284175	0.314402		-0.148355	0.031876	3.25351e-06	-0.341733	0.118297	0.00386763	-0.28002	0.118579	0.0182029	-0.287947	0.139275	0.0386895
Binary	SNPs or indels (nonHLA)	32632285	rs116728358	A	G	0.0572878	0.0514614	0.0574712		-0.107359	0.0640471	0.093689	0.258925	0.120117	0.0311138	0.197844	0.119004	0.0964122	0.209923	0.144395	0.146
Binary	SNPs or indels (nonHLA)	32632289	rs34180045	T	G	0.31348	0.284173	0.314402		-0.148365	0.031876	3.24866e-06	-0.341857	0.118296	0.00385433	-0.28014	0.118577	0.0181514	-0.288116	0.139272	0.0385721
Binary	SNPs or indels (nonHLA)	32632297	rs34107231	A	G	0.31348	0.284171	0.314403		-0.148375	0.0318759	3.24307e-06	-0.34202	0.118295	0.00383734	-0.280306	0.118577	0.0180826	-0.288351	0.139271	0.0384123
Binary	SNPs or indels (nonHLA)	32632302	rs35635298	T	C	0.313481	0.284171	0.314403		-0.148375	0.0318758	3.24294e-06	-0.341995	0.118296	0.0038399	-0.280286	0.118577	0.0180907	-0.288319	0.139271	0.0384335
Binary	SNPs or indels (nonHLA)	32632307	rs35744886	A	T	0.31348	0.284171	0.314403		-0.148376	0.0318758	3.24267e-06	-0.342012	0.118297	0.00383852	-0.280307	0.118578	0.0180838	-0.288343	0.139273	0.0384204
Binary	SNPs or indels (nonHLA)	32632322	rs35828545	T	C	0.313481	0.284169	0.314403		-0.148385	0.0318756	3.23801e-06	-0.342092	0.118293	0.00382923	-0.280375	0.118574	0.018052	-0.288458	0.139267	0.0383344
Binary	SNPs or indels (nonHLA)	32632324	rs3104375	G	C	0.209496	0.158089	0.211114		-0.313866	0.0368102	1.50701e-17	-0.238127	0.118249	0.0440327	-0.266552	0.1167	0.0223668	-0.285966	0.118875	0.0161456
Binary	SNPs or indels (nonHLA)	32632358	rs35426875	T	C	0.313481	0.284169	0.314404		-0.148378	0.0318753	3.24041e-06	-0.341979	0.118291	0.00384012	-0.280263	0.118572	0.018096	-0.288287	0.139263	0.038444
Binary	SNPs or indels (nonHLA)	32632365	rs34700194	C	T	0.158472	0.147486	0.158817		-0.0893908	0.040527	0.0274043	-0.334843	0.152353	0.0279626	-0.235932	0.14989	0.11548	-0.259613	0.198593	0.191123
Binary	SNPs or indels (nonHLA)	32632423	rs72255532	A	T	0.15501	0.136685	0.155587		-0.155201	0.0411629	0.000162983	-0.343751	0.185461	0.0638116	-0.344091	0.191195	0.07191	-0.304984	0.19213	0.112427
Binary	SNPs or indels (nonHLA)	32632434	rs34927613	G	A	0.313483	0.284163	0.314406		-0.148405	0.0318745	3.22563e-06	-0.342262	0.118282	0.00380837	-0.280536	0.118563	0.0179752	-0.288675	0.139249	0.038164
Binary	SNPs or indels (nonHLA)	32632451	rs9272108	T	C	0.433312	0.381995	0.434928		-0.223536	0.029903	7.69741e-14	-0.32026	0.0828665	0.000111202	-0.260447	0.0828027	0.0016587	-0.246804	0.0906257	0.00646265
Binary	SNPs or indels (nonHLA)	32632471	rs114310549	G	A	0.0572774	0.0514593	0.0574605		-0.107219	0.0640504	0.0941337	0.259086	0.120098	0.0309824	0.19807	0.118988	0.0959872	0.210235	0.144364	0.145314
Binary	SNPs or indels (nonHLA)	32632472	rs13211123	A	C	0.313484	0.284159	0.314407		-0.148424	0.0318742	3.21563e-06	-0.342469	0.118277	0.00378564	-0.280751	0.118558	0.0178826	-0.288976	0.13924	0.0379512
Binary	SNPs or indels (nonHLA)	32632476	rs9272109	G	T	0.433314	0.381993	0.43493		-0.223544	0.0299025	7.67716e-14	-0.320308	0.0828651	0.000110897	-0.260498	0.0828013	0.00165485	-0.246866	0.0906232	0.00644795
Binary	SNPs or indels (nonHLA)	32632502	rs114088880	C	G	0.0572754	0.0514593	0.0574584		-0.107189	0.0640504	0.0942263	0.259095	0.12009	0.0309665	0.198094	0.118981	0.0959276	0.210257	0.14435	0.145232
Binary	SNPs or indels (nonHLA)	32632510	rs9272110	T	C	0.433317	0.381989	0.434932		-0.223563	0.0299021	7.63244e-14	-0.320436	0.0828617	0.000110123	-0.260633	0.0827979	0.00164489	-0.247019	0.0906183	0.00641228
Binary	SNPs or indels (nonHLA)	32632514	rs9272113	T	C	0.433317	0.381989	0.434933		-0.223564	0.029902	7.62903e-14	-0.320446	0.082861	0.000110059	-0.260641	0.0827972	0.00164425	-0.24703	0.0906175	0.00640936
Binary	SNPs or indels (nonHLA)	32632540	rs9272114	C	T	0.509405	0.566554	0.507606		0.243741	0.0297075	2.31244e-16	0.224343	0.0883829	0.0111389	0.189857	0.0888668	0.032646	0.165782	0.0910291	0.0685768
Binary	SNPs or indels (nonHLA)	32632563	rs28383330	A	G	0.066945	0.0907528	0.0661956		0.405452	0.0599265	1.32568e-11	2.45274	0.556492	1.04572e-05	2.54371	0.567279	7.32383e-06	2.33296	0.580973	5.92902e-05
Binary	SNPs or indels (nonHLA)	32632598	rs3104373	C	T	0.0771663	0.1371	0.0752798		0.852898	0.0555426	3.24206e-53	0.385335	0.223522	0.0847205	0.385944	0.224151	0.0851047	0.392812	0.240392	0.102248
Binary	SNPs or indels (nonHLA)	32632627	rs9272116	C	T	0.509403	0.566563	0.507603		0.243759	0.0297065	2.29421e-16	0.224537	0.0883744	0.0110614	0.190047	0.0888581	0.032455	0.165987	0.09102	0.0682069
Binary	SNPs or indels (nonHLA)	32632632	rs115231411	C	T	0.0572679	0.0514551	0.0574508		-0.107143	0.0640525	0.094379	0.259076	0.120079	0.0309634	0.198115	0.118972	0.0958672	0.210288	0.144331	0.145121
Binary	SNPs or indels (nonHLA)	32632634	rs9272117	C	T	0.433327	0.381978	0.434943		-0.223607	0.0298999	7.51608e-14	-0.320745	0.0828487	0.000108187	-0.260961	0.0827856	0.00162014	-0.24742	0.0906019	0.00631699
Binary	SNPs or indels (nonHLA)	32632693	rs9272119	T	C	0.433332	0.381968	0.434949		-0.223649	0.0298989	7.42225e-14	-0.321043	0.0828418	0.000106455	-0.26127	0.082778	0.00159805	-0.247784	0.090592	0.00623484
Binary	SNPs or indels (nonHLA)	32632705	rs66679502	A	T	0.433333	0.38197	0.434949		-0.223639	0.0298987	7.43781e-14	-0.320961	0.0828404	0.000106866	-0.261193	0.0827773	0.0016029	-0.24769	0.0905904	0.00625354
Binary	SNPs or indels (nonHLA)	32632724	rs9272120	A	G	0.433334	0.381965	0.434951		-0.223656	0.0298983	7.40148e-14	-0.321081	0.0828384	0.000106184	-0.261317	0.0827753	0.00159423	-0.247839	0.0905871	0.00622073
Binary	SNPs or indels (nonHLA)	32632771	rs13211628	C	G	0.154664	0.136453	0.155238		-0.154675	0.0411865	0.000173023	-0.325936	0.181913	0.0731784	-0.323939	0.187216	0.0835774	-0.285173	0.188021	0.12934
Binary	SNPs or indels (nonHLA)	32632778	rs13211632	C	T	0.154665	0.136453	0.155238		-0.154676	0.0411865	0.000172997	-0.32596	0.18191	0.073153	-0.323967	0.187213	0.0835458	-0.285222	0.188018	0.129269
Binary	SNPs or indels (nonHLA)	32632779	rs9272121	G	C	0.433339	0.381961	0.434956		-0.223673	0.0298973	7.35612e-14	-0.321199	0.0828308	0.000105425	-0.261445	0.0827678	0.00158439	-0.247994	0.0905781	0.00618325
Binary	SNPs or indels (nonHLA)	32632785	rs9272122	T	C	0.499751	0.52733	0.498883		0.121351	0.0297203	4.44389e-05	0.262046	0.0820944	0.00141288	0.203988	0.0821268	0.012998	0.187642	0.0897513	0.0365559
Binary	SNPs or indels (nonHLA)	32632796	rs9272123	C	T	0.120201	0.0980725	0.120898		-0.216367	0.0455259	2.00813e-06	-0.280167	0.112015	0.0123784	-0.22777	0.111824	0.0416639	-0.201236	0.114411	0.0785972
Binary	SNPs or indels (nonHLA)	32632804	rs9272124	G	A	0.432914	0.381761	0.434524		-0.223118	0.0299177	8.80287e-14	-0.318802	0.0827616	0.000117135	-0.259183	0.0826973	0.00172373	-0.245283	0.0904986	0.006721
Binary	SNPs or indels (nonHLA)	32632808	rs13214992	G	A	0.174719	0.161767	0.175127		-0.0980721	0.038946	0.011797	-0.341711	0.152024	0.0245931	-0.24291	0.149555	0.10433	-0.27067	0.197738	0.171052
Binary	SNPs or indels (nonHLA)	32632824	rs9272128	C	A	0.432916	0.381759	0.434526		-0.223126	0.0299172	8.7752e-14	-0.318877	0.0827582	0.000116626	-0.259261	0.0826938	0.00171743	-0.245382	0.0904936	0.00669592
Binary	SNPs or indels (nonHLA)	32632825	rs9272129	C	T	0.432916	0.381759	0.434526		-0.223127	0.0299171	8.77236e-14	-0.318886	0.0827582	0.000116566	-0.259272	0.0826938	0.00171661	-0.245396	0.0904928	0.00669255
Binary	SNPs or indels (nonHLA)	32632830	rs148418496	C	A	0.0168413	0.0177562	0.0168125		0.0591882	0.116145	0.610326	1.27853	1.00741	0.204397	1.19116	1.05951	0.260903	1.25984	1.07224	0.240012
Binary	SNPs or indels (nonHLA)	32632861	rs9272130	A	G	0.433429	0.381906	0.435051		-0.224042	0.0298881	6.57773e-14	-0.322881	0.0826617	9.38165e-05	-0.263474	0.0825934	0.00142267	-0.250384	0.0903383	0.00557766
Binary	SNPs or indels (nonHLA)	32632894	rs9272131	C	T	0.100765	0.0623387	0.101975		-0.436444	0.0501507	3.24247e-18	-0.189643	0.11039	0.0858086	-0.212229	0.109087	0.0517142	-0.221316	0.109861	0.0439553
Binary	SNPs or indels (nonHLA)	32632900	rs9272132	G	A	0.509396	0.56659	0.507596		0.24383	0.0297031	2.23252e-16	0.225262	0.0883423	0.0107758	0.190783	0.0888249	0.0317254	0.166777	0.0909835	0.0667963
Binary	SNPs or indels (nonHLA)	32632917	rs9272133	G	A	0.120207	0.0980725	0.120903		-0.216401	0.0455241	1.9987e-06	-0.280355	0.112	0.0123086	-0.227985	0.111808	0.0414426	-0.20146	0.114396	0.0782246
Binary	SNPs or indels (nonHLA)	32632928	rs9272134	C	G	0.433345	0.381953	0.434963		-0.223704	0.0298957	7.27566e-14	-0.321396	0.0828199	0.000104179	-0.261655	0.0827575	0.00156838	-0.248247	0.0905633	0.00612248
Binary	SNPs or indels (nonHLA)	32632946	rs9272135	G	A	0.433346	0.381955	0.434963		-0.2237	0.0298958	7.28419e-14	-0.321349	0.0828205	0.000104428	-0.261606	0.0827575	0.00157168	-0.24819	0.0905633	0.00613461
Binary	SNPs or indels (nonHLA)	32632953	rs9272136	C	T	0.433346	0.381955	0.434964		-0.223701	0.0298958	7.2827e-14	-0.321362	0.0828205	0.000104364	-0.26162	0.0827575	0.00157081	-0.248206	0.0905641	0.0061315
Binary	SNPs or indels (nonHLA)	32632961	rs9272137	A	C	0.433346	0.381955	0.434964		-0.223702	0.0298958	7.28113e-14	-0.321367	0.0828205	0.000104339	-0.261625	0.0827575	0.00157048	-0.248212	0.0905641	0.00613028
Binary	SNPs or indels (nonHLA)	32632980	rs9272138	G	A	0.433346	0.381955	0.434964		-0.223701	0.0298959	7.28254e-14	-0.321357	0.0828205	0.000104393	-0.261614	0.0827582	0.00157123	-0.248199	0.0905641	0.00613305
Binary	SNPs or indels (nonHLA)	32633004	rs115298660	A	G	0.433346	0.381955	0.434964		-0.223701	0.0298959	7.28241e-14	-0.321357	0.0828205	0.000104395	-0.261613	0.0827582	0.00157131	-0.248197	0.0905641	0.00613336
Binary	SNPs or indels (nonHLA)	32633020	rs9272141	C	A	0.433346	0.381955	0.434964		-0.223702	0.0298959	7.28147e-14	-0.321351	0.0828205	0.000104423	-0.261606	0.0827582	0.00157174	-0.248189	0.0905641	0.00613511
Binary	SNPs or indels (nonHLA)	32633026	rs9272143	T	C	0.433346	0.381955	0.434964		-0.223702	0.0298959	7.2814e-14	-0.321352	0.0828205	0.000104419	-0.261607	0.0827582	0.00157171	-0.248189	0.0905641	0.00613513
Binary	SNPs or indels (nonHLA)	32633040	rs9272144	T	G	0.120209	0.0980725	0.120906		-0.216418	0.0455237	1.99473e-06	-0.280471	0.111997	0.01227	-0.228104	0.111804	0.0413303	-0.201582	0.114392	0.0780342
Binary	SNPs or indels (nonHLA)	32633104	rs9272145	A	G	0.12021	0.0980704	0.120907		-0.216447	0.0455237	1.98833e-06	-0.280667	0.111993	0.0122066	-0.228312	0.1118	0.0411372	-0.201797	0.114388	0.0777071
Binary	SNPs or indels (nonHLA)	32633137	rs9272146	T	C	0.433348	0.381959	0.434965		-0.22369	0.0298961	7.30557e-14	-0.321255	0.0828219	0.000104943	-0.261502	0.0827588	0.00157871	-0.248067	0.0905649	0.00616088
Binary	SNPs or indels (nonHLA)	32633140	rs34153292	G	T	0.158463	0.147434	0.15881		-0.0897085	0.0405264	0.0268576	-0.338012	0.152256	0.0264167	-0.238923	0.149799	0.11072	-0.264558	0.19836	0.182295
Binary	SNPs or indels (nonHLA)	32633182	rs115016190	T	C	0.0603564	0.0542999	0.060547		-0.110619	0.0632511	0.0803106	0.207349	0.11576	0.0732622	0.180293	0.115344	0.118031	0.169191	0.137903	0.219865
Binary	SNPs or indels (nonHLA)	32633198	rs200678104	T	G	0.158611	0.147604	0.158957		-0.0897387	0.0406035	0.0270965	-0.343349	0.151746	0.0236568	-0.240967	0.149302	0.106535	-0.269113	0.197353	0.17269
Binary	SNPs or indels (nonHLA)	32633203	rs9272148	G	C	0.42021	0.368977	0.421822		-0.226668	0.030136	5.41489e-14	-0.296364	0.0819135	0.000296873	-0.235353	0.081813	0.00401827	-0.217772	0.0893384	0.0147844
Binary	SNPs or indels (nonHLA)	32633206	rs3104372	C	T	0.336144	0.309199	0.336992		-0.114077	0.0317116	0.000321512	0.0988091	0.0937937	0.292123	0.0557463	0.0942889	0.554368	0.0446102	0.0955511	0.64059
Binary	SNPs or indels (nonHLA)	32633223	rs9272150	T	A	0.428425	0.377204	0.430037		-0.225519	0.0300812	6.53058e-14	-0.297506	0.081648	0.000268689	-0.249469	0.0816353	0.00224385	-0.229994	0.0890226	0.00977927
Binary	SNPs or indels (nonHLA)	32633228	rs9272151	A	G	0.422163	0.37047	0.423791		-0.228653	0.0301465	3.33186e-14	-0.309512	0.0820123	0.000160668	-0.254049	0.0819014	0.00192294	-0.236982	0.0893607	0.00800252
Binary	SNPs or indels (nonHLA)	32633230	rs9272152	G	A	0.425503	0.374108	0.427121		-0.226899	0.0301366	5.11232e-14	-0.297346	0.08159	0.000268017	-0.247586	0.0815468	0.00239645	-0.230707	0.0888865	0.00944492
Binary	SNPs or indels (nonHLA)	32633241	rs9272153	T	C	0.422201	0.370534	0.423827		-0.228376	0.0301376	3.51564e-14	-0.307558	0.0818753	0.000172362	-0.253018	0.0817702	0.00197309	-0.235055	0.0892196	0.00842459
Binary	SNPs or indels (nonHLA)	32633242	rs9272154	G	A	0.348185	0.313024	0.349292		-0.171856	0.0312815	3.93219e-08	-0.376178	0.100246	0.000175038	-0.332143	0.10107	0.00101526	-0.339572	0.113629	0.00280417
Binary	SNPs or indels (nonHLA)	32633262	rs146217951	A	T	0.0587719	0.0527309	0.058962		-0.109453	0.063802	0.0862539	0.23562	0.118423	0.0466292	0.176648	0.117476	0.132661	0.177262	0.141942	0.211726
Binary	SNPs or indels (nonHLA)	32633266	rs9272155	T	C	0.481719	0.424239	0.483528		-0.247512	0.0298831	1.20428e-16	-0.21126	0.0868131	0.0149532	-0.181863	0.0872966	0.037226	-0.158334	0.0893439	0.0763647
Binary	SNPs or indels (nonHLA)	32633269	rs13200971	T	A	0.0766582	0.0618326	0.0771248		-0.230356	0.0558737	3.743e-05	-0.362668	0.185535	0.0506169	-0.357044	0.19093	0.0614806	-0.326423	0.191658	0.0885387
Binary	SNPs or indels (nonHLA)	32633277	rs13215343	C	A	0.0766589	0.0618326	0.0771256		-0.230367	0.0558737	3.73959e-05	-0.362766	0.185534	0.0505535	-0.35714	0.190929	0.0614088	-0.326513	0.191657	0.0884499
Binary	SNPs or indels (nonHLA)	32633290	rs13215345	C	T	0.139788	0.121033	0.140379		-0.174242	0.0430819	5.2448e-05	-0.318035	0.178888	0.075429	-0.316188	0.18377	0.0853309	-0.285669	0.18434	0.121217
Binary	SNPs or indels (nonHLA)	32633304	rs9272156	T	C	0.422171	0.370679	0.423792		-0.22816	0.030179	4.02372e-14	-0.303485	0.0815003	0.000196308	-0.248322	0.0813948	0.00228215	-0.231147	0.0886501	0.00912309
Binary	SNPs or indels (nonHLA)	32633306	rs1826962	T	C	0.324014	0.296811	0.32487		-0.118808	0.0321132	0.000215895	0.102231	0.0940601	0.277097	0.0578848	0.094484	0.540115	0.051042	0.0958341	0.594303
Binary	SNPs or indels (nonHLA)	32633317	rs77639852	C	T	0.0601299	0.0541987	0.0603165		-0.10813	0.0632559	0.0873756	0.21534	0.115554	0.0623848	0.187467	0.115097	0.103362	0.177344	0.137324	0.196557
Binary	SNPs or indels (nonHLA)	32633345	rs9272158	G	A	0.422071	0.370789	0.423685		-0.226707	0.0301366	5.36768e-14	-0.293859	0.081694	0.000321842	-0.235223	0.0815827	0.00393615	-0.220431	0.0889624	0.0132193
Binary	SNPs or indels (nonHLA)	32633351	rs28383332	G	A	0.068479	0.0923766	0.0677268		0.405669	0.0596976	1.08015e-11	1.48422	0.414132	0.000338466	1.49686	0.418878	0.00035224	1.21139	0.414878	0.00350175
Binary	SNPs or indels (nonHLA)	32633353	rs9272160	G	A	0.482107	0.424739	0.483913		-0.247298	0.0298572	1.20424e-16	-0.212094	0.0860445	0.0137036	-0.164231	0.0866371	0.0580099	-0.149982	0.0887847	0.0911658
Binary	SNPs or indels (nonHLA)	32633362	rs9272161	A	G	0.422071	0.370787	0.423685		-0.226716	0.0301366	5.35579e-14	-0.293925	0.0816947	0.000320839	-0.235286	0.0815834	0.00392656	-0.220507	0.0889624	0.0131881
Binary	SNPs or indels (nonHLA)	32633363	rs9272162	G	A	0.422071	0.370787	0.423685		-0.226716	0.0301366	5.35543e-14	-0.293929	0.0816947	0.000320784	-0.235289	0.0815834	0.00392599	-0.220511	0.0889624	0.0131863
Binary	SNPs or indels (nonHLA)	32633369	rs9272163	C	T	0.422023	0.370751	0.423637		-0.226583	0.0301345	5.517e-14	-0.293286	0.0816927	0.000330546	-0.234492	0.0815814	0.00404878	-0.219282	0.0889608	0.0137042
Binary	SNPs or indels (nonHLA)	32633376	rs13215699	G	A	0.299915	0.270198	0.300851		-0.155201	0.0323753	1.63657e-06	-0.325078	0.115427	0.00485783	-0.258764	0.115638	0.0252394	-0.270121	0.134457	0.044539
Binary	SNPs or indels (nonHLA)	32633377	rs9272164	A	C	0.480825	0.423511	0.482629		-0.246571	0.0298647	1.50326e-16	-0.202752	0.0863707	0.0189019	-0.169492	0.0868123	0.0508919	-0.150392	0.0889711	0.0909611
Binary	SNPs or indels (nonHLA)	32633387	rs78692977	T	A	0.0588919	0.0530008	0.0590773		-0.106465	0.0637487	0.0949036	0.243778	0.118102	0.0390051	0.183613	0.117089	0.116848	0.184015	0.141052	0.192034
Binary	SNPs or indels (nonHLA)	32633393	rs9272165	G	C	0.421575	0.370333	0.423188		-0.226406	0.0301297	5.71893e-14	-0.292497	0.0817301	0.000345145	-0.233588	0.08162	0.00421094	-0.21792	0.0889886	0.0143312
Binary	SNPs or indels (nonHLA)	32633411	rs76822178	C	T	0.0598647	0.0539203	0.0600518		-0.108754	0.0632703	0.0856379	0.21383	0.115414	0.0639225	0.18585	0.114977	0.106004	0.175031	0.137126	0.201805
Binary	SNPs or indels (nonHLA)	32633427	rs114549185	C	G	0.0774091	0.0625474	0.0778769		-0.230209	0.055855	3.76346e-05	-0.360826	0.183889	0.0497399	-0.356465	0.189088	0.0594062	-0.330241	0.189839	0.0819316
Binary	SNPs or indels (nonHLA)	32633432	rs9272166	T	C	0.421496	0.370405	0.423104		-0.225273	0.030108	7.30995e-14	-0.282759	0.0812711	0.000502893	-0.225305	0.0811754	0.00551101	-0.210712	0.0884486	0.0172043
Binary	SNPs or indels (nonHLA)	32633437	rs547534201	A	T	0.0684766	0.0923703	0.0677245		0.405626	0.0596997	1.08745e-11	1.48139	0.414139	0.000347518	1.49386	0.418882	0.000362022	1.20872	0.414867	0.003574
Binary	SNPs or indels (nonHLA)	32633445	rs9272168	T	C	0.180838	0.153028	0.181713		-0.194337	0.0387824	5.41582e-07	-0.0241664	0.0818217	0.767724	-0.0267002	0.0814617	0.743092	-0.0408123	0.0890504	0.646732
Binary	SNPs or indels (nonHLA)	32633466	rs9272170	C	G	0.48302	0.42574	0.484823		-0.247938	0.0299016	1.11559e-16	-0.217414	0.0870519	0.0125063	-0.173181	0.0876463	0.0481648	-0.153157	0.0897022	0.0877479
Binary	SNPs or indels (nonHLA)	32633472	rs9272171	A	G	0.423095	0.371917	0.424706		-0.226803	0.0301604	5.482e-14	-0.294154	0.0818371	0.000325151	-0.239616	0.0817461	0.00337644	-0.219809	0.0891369	0.0136644
Binary	SNPs or indels (nonHLA)	32633491	rs9272173	T	C	0.122111	0.10055	0.12279		-0.209712	0.0454674	3.98099e-06	-0.239212	0.110589	0.030535	-0.193281	0.11026	0.0796096	-0.162741	0.112861	0.149313
Binary	SNPs or indels (nonHLA)	32633493	rs558837594	C	T	0.0769902	0.062229	0.0774549		-0.2295	0.0558781	4.00565e-05	-0.352728	0.184994	0.0565594	-0.346937	0.190321	0.0683178	-0.316891	0.191092	0.0972541
Binary	SNPs or indels (nonHLA)	32633501	rs114651315	C	T	0.300441	0.270224	0.301392		-0.157736	0.0323688	1.09872e-06	-0.355934	0.115044	0.0019754	-0.309344	0.11527	0.00728245	-0.31911	0.133902	0.0171646
Binary	SNPs or indels (nonHLA)	32633530	rs9272174	C	T	0.42143	0.370101	0.423046		-0.226825	0.0301245	5.08941e-14	-0.295359	0.0816667	0.000298464	-0.236093	0.0815641	0.00379668	-0.220814	0.0890036	0.0131026
Binary	SNPs or indels (nonHLA)	32633555	rs2002777	A	G	0.44906	0.482963	0.447993		0.149698	0.0300512	6.31157e-07	0.160451	0.0850333	0.0591695	0.112543	0.0856069	0.188629	0.107658	0.0878233	0.220258
Binary	SNPs or indels (nonHLA)	32633573	rs9281985	A	T	0.300567	0.270407	0.301517		-0.157538	0.0323809	1.14364e-06	-0.355883	0.115665	0.00209211	-0.306651	0.115914	0.00815684	-0.315661	0.135044	0.0194152
Binary	SNPs or indels (nonHLA)	32633584	rs9272177	T	C	0.121972	0.100373	0.122651		-0.210334	0.0454752	3.74154e-06	-0.243054	0.110591	0.0279655	-0.189896	0.11035	0.0852771	-0.160823	0.112985	0.154619
Binary	SNPs or indels (nonHLA)	32633598	rs72848254	A	G	0.299546	0.269766	0.300483		-0.155639	0.0323751	1.52934e-06	-0.330424	0.115663	0.00427963	-0.27074	0.115824	0.0194124	-0.280686	0.135151	0.0378169
Binary	SNPs or indels (nonHLA)	32633605	rs79473311	C	G	0.0589904	0.0533003	0.0591695		-0.105743	0.0634909	0.0958165	0.232046	0.116125	0.0456893	0.203991	0.115751	0.0780132	0.201322	0.13843	0.145857
Binary	SNPs or indels (nonHLA)	32633650	rs9272178	C	G	0.122196	0.10042	0.122881		-0.211479	0.0454504	3.27189e-06	-0.250057	0.110219	0.0232852	-0.197946	0.109999	0.0719357	-0.17254	0.11264	0.125574
Binary	SNPs or indels (nonHLA)	32633665	rs114250738	A	G	0.062396	0.0585259	0.0625178		-0.0751643	0.0616413	0.222699	0.493302	0.705557	0.484449	0.461721	0.711298	0.516258	0.523292	0.709607	0.460855
Binary	SNPs or indels (nonHLA)	32633670	rs73728598	A	G	0.301069	0.270968	0.302017		-0.157226	0.0323867	1.20591e-06	-0.351037	0.115365	0.00234355	-0.30231	0.115624	0.00893321	-0.310993	0.134692	0.0209481
Binary	SNPs or indels (nonHLA)	32633685	rs2395520	A	G	0.0684704	0.0923619	0.0677184		0.405689	0.0597072	1.08582e-11	1.48194	0.414204	0.0003465	1.49415	0.418925	0.000361615	1.20904	0.414888	0.0035666
Binary	SNPs or indels (nonHLA)	32633754	rs72848256	A	G	0.299067	0.268946	0.300015		-0.157169	0.0323848	1.21509e-06	-0.349658	0.116434	0.00267271	-0.290035	0.116554	0.0128313	-0.304659	0.136273	0.0253747
Binary	SNPs or indels (nonHLA)	32633756	rs114441380	A	T	0.13949	0.120593	0.140085		-0.175101	0.0431127	4.87635e-05	-0.33046	0.181403	0.068501	-0.328348	0.186509	0.0783242	-0.295298	0.187057	0.114417
Binary	SNPs or indels (nonHLA)	32633786	rs9272181	G	A	0.122637	0.100884	0.123322		-0.211197	0.0454415	3.35718e-06	-0.249249	0.110165	0.0236664	-0.197474	0.109949	0.0724873	-0.172073	0.112522	0.126206
Binary	SNPs or indels (nonHLA)	32633787	rs9272182	G	A	0.479779	0.42214	0.481594		-0.248394	0.0298852	9.4411e-17	-0.216733	0.0872821	0.0130235	-0.188102	0.087697	0.0319607	-0.161315	0.089732	0.0722186
Binary	SNPs or indels (nonHLA)	32633817	rs59110815	C	T	0.0944337	0.080097	0.094885		-0.172455	0.0519311	0.000897436	0.266042	0.248269	0.283906	0.113481	0.236902	0.631924	0.19392	0.239795	0.418693
Binary	SNPs or indels (nonHLA)	32633827	rs9272183	C	T	0.477761	0.420474	0.479564		-0.246476	0.0298483	1.48586e-16	-0.203602	0.0874019	0.0198331	-0.168814	0.0877971	0.0545075	-0.144132	0.0898852	0.108822
Binary	SNPs or indels (nonHLA)	32633840	rs9272184	T	C	0.123389	0.101733	0.124071		-0.210086	0.0452341	3.41054e-06	-0.246981	0.1075	0.02159	-0.175849	0.108215	0.104162	-0.15524	0.110735	0.160945
Binary	SNPs or indels (nonHLA)	32633843	rs9272185	G	A	0.477762	0.420474	0.479565		-0.246481	0.0298483	1.48393e-16	-0.203665	0.0874011	0.0197941	-0.16888	0.0877963	0.0544116	-0.14421	0.0898844	0.10863
Binary	SNPs or indels (nonHLA)	32633870	rs2002778	T	C	0.0684663	0.0923577	0.0677143		0.405743	0.0597125	1.08365e-11	1.4813	0.414068	0.000347004	1.49356	0.41878	0.00036184	1.20823	0.414748	0.00357785
Binary	SNPs or indels (nonHLA)	32633873	rs114118758	C	T	0.298338	0.268496	0.299278		-0.155784	0.0323748	1.49516e-06	-0.334896	0.116946	0.00418745	-0.273247	0.117142	0.0196684	-0.279554	0.136989	0.0412814
Binary	SNPs or indels (nonHLA)	32633877	rs114924286	A	T	0.312621	0.283176	0.313548		-0.149426	0.0319182	2.84752e-06	-0.343404	0.116747	0.00326679	-0.29064	0.11706	0.0130346	-0.297941	0.136712	0.0293074
Binary	SNPs or indels (nonHLA)	32633878	rs115910284	C	A	0.0578307	0.0523745	0.0580024		-0.100058	0.0639742	0.117811	0.277581	0.119405	0.0200885	0.215668	0.118273	0.0682317	0.232351	0.142876	0.103898
Binary	SNPs or indels (nonHLA)	32633879	rs114464499	C	T	0.312608	0.283157	0.313535		-0.149457	0.0319195	2.83647e-06	-0.343577	0.116736	0.0032484	-0.290906	0.117051	0.0129446	-0.298218	0.136694	0.0291363
Binary	SNPs or indels (nonHLA)	32633907	rs2002779	G	T	0.121429	0.181953	0.119524		0.575665	0.0454854	1.03534e-36	0.393295	0.212045	0.0636293	0.375776	0.212801	0.0774194	0.359026	0.226971	0.113692
Binary	SNPs or indels (nonHLA)	32633911	rs9272188	C	G	0.12061	0.0986714	0.121301		-0.214626	0.0455179	2.41466e-06	-0.26921	0.111528	0.0157858	-0.21087	0.111496	0.0585864	-0.1859	0.114082	0.103199
Binary	SNPs or indels (nonHLA)	32633913	rs116230912	A	G	0.0572576	0.0514551	0.0574402		-0.106958	0.0640504	0.0949369	0.257977	0.119957	0.0315092	0.197028	0.118859	0.0973858	0.208547	0.144104	0.14784
Binary	SNPs or indels (nonHLA)	32633919	rs112333615	A	G	0.0745923	0.0577204	0.0751233		-0.252133	0.0569973	9.7065e-06	-0.128156	0.111519	0.25048	-0.0930617	0.111778	0.405092	-0.0680378	0.114353	0.551857
Binary	SNPs or indels (nonHLA)	32633928	rs548656751	A	T	0.0572573	0.0514551	0.0574399		-0.106954	0.0640504	0.0949519	0.257973	0.119956	0.0315102	0.197024	0.118858	0.0973896	0.208536	0.144102	0.147857
Binary	SNPs or indels (nonHLA)	32633955	rs183885674	A	G	0.0572577	0.0514551	0.0574403		-0.106962	0.0640504	0.0949268	0.257925	0.119954	0.0315401	0.196971	0.118857	0.097477	0.208456	0.144099	0.148005
Binary	SNPs or indels (nonHLA)	32633960	rs9281986	A	T	0.120223	0.0980662	0.12092		-0.216581	0.0455222	1.9581e-06	-0.281511	0.111964	0.0119269	-0.229208	0.111769	0.0402938	-0.202708	0.114357	0.0762961
Binary	SNPs or indels (nonHLA)	32633983	rs9272190	A	G	0.120223	0.0980662	0.120921		-0.216586	0.045522	1.95694e-06	-0.281541	0.111962	0.0119165	-0.22924	0.111767	0.0402621	-0.202741	0.114355	0.0762434
Binary	SNPs or indels (nonHLA)	32634360	rs3104371	C	G	0.320716	0.293461	0.321574		-0.118478	0.0320435	0.000217803	0.107797	0.0950344	0.256671	0.0700412	0.0954362	0.463004	0.0561834	0.0967361	0.561383
Binary	SNPs or indels (nonHLA)	32634384	rs115711192	C	T	0.0572581	0.0514551	0.0574408		-0.106957	0.0640471	0.0949256	0.257339	0.119906	0.0318587	0.196377	0.118811	0.0983601	0.207521	0.144007	0.14957
Binary	SNPs or indels (nonHLA)	32634392	rs4424079	C	T	0.0746016	0.0577267	0.0751328		-0.252098	0.0569895	9.70708e-06	-0.128128	0.111485	0.250438	-0.0930298	0.111743	0.40511	-0.0680009	0.114319	0.551955
Binary	SNPs or indels (nonHLA)	32634398	rs150015489	A	T	0.0572579	0.0514551	0.0574406		-0.106953	0.0640471	0.0949372	0.25734	0.119904	0.0318563	0.196376	0.118809	0.098358	0.207525	0.144004	0.149556
Binary	SNPs or indels (nonHLA)	32634437	rs4639334	G	A	0.0746029	0.0577288	0.075134		-0.252079	0.0569882	9.7186e-06	-0.128074	0.11148	0.250614	-0.092981	0.111738	0.405334	-0.0679429	0.114314	0.552278
Binary	SNPs or indels (nonHLA)	32634454	rs114027542	C	T	0.0572579	0.051453	0.0574406		-0.106996	0.0640455	0.0947952	0.256952	0.119885	0.0320877	0.195984	0.118792	0.0989798	0.20692	0.143968	0.150645
Binary	SNPs or indels (nonHLA)	32634508	rs17211475	A	G	0.0668863	0.090698	0.0661368		0.406141	0.059983	1.27943e-11	2.4591	0.554997	9.3869e-06	2.54657	0.565416	6.67199e-06	2.33624	0.578412	5.36669e-05
Binary	SNPs or indels (nonHLA)	32634529	rs9272220	G	A	0.120235	0.098062	0.120933		-0.216732	0.0455216	1.92557e-06	-0.282368	0.111935	0.0116492	-0.230116	0.111738	0.0394545	-0.203636	0.114326	0.0748813
Binary	SNPs or indels (nonHLA)	32634531	rs183736834	T	C	0.158441	0.147448	0.158787		-0.0894146	0.0405347	0.0273924	-0.332668	0.151989	0.0286146	-0.233441	0.14952	0.118459	-0.255261	0.197655	0.196549
Binary	SNPs or indels (nonHLA)	32634555	rs373813924	G	T	0.0572597	0.0514509	0.0574426		-0.107072	0.0640475	0.0945739	0.256401	0.119867	0.0324323	0.195444	0.118774	0.0998649	0.206098	0.143934	0.152176
Binary	SNPs or indels (nonHLA)	32634557	rs9272221	A	C	0.509354	0.566512	0.507555		0.243726	0.0297067	2.31707e-16	0.224976	0.088294	0.0108334	0.190525	0.0887792	0.0318682	0.166523	0.0909281	0.0670442
Binary	SNPs or indels (nonHLA)	32634559	rs9272222	G	A	0.177495	0.149511	0.178376		-0.197096	0.0388327	3.86444e-07	-0.0321863	0.0827328	0.697248	-0.0310953	0.0823323	0.705667	-0.0457839	0.0900763	0.611257
Binary	SNPs or indels (nonHLA)	32634564	rs3104370	A	G	0.121401	0.181883	0.119497		0.575686	0.0454994	1.08208e-36	0.390198	0.211788	0.0654163	0.372662	0.212544	0.0795432	0.355634	0.226611	0.116566
Binary	SNPs or indels (nonHLA)	32634575	rs9272224	C	T	0.177497	0.149509	0.178378		-0.197127	0.038833	3.84919e-07	-0.0323203	0.0827328	0.69605	-0.0312256	0.0823323	0.704492	-0.0459389	0.0900771	0.610053
Binary	SNPs or indels (nonHLA)	32634595	rs9272225	G	T	0.177498	0.149507	0.178379		-0.197156	0.0388336	3.83521e-07	-0.0324268	0.0827349	0.695106	-0.0313262	0.0823343	0.703592	-0.0460642	0.0900787	0.609089
Binary	SNPs or indels (nonHLA)	32634619	rs9272226	T	C	0.442445	0.475761	0.441397		0.146573	0.0299734	1.00791e-06	0.158535	0.0874363	0.0698087	0.124392	0.0880073	0.157533	0.105634	0.0900941	0.241003
Binary	SNPs or indels (nonHLA)	32634626	rs146353211	A	T	0.0572643	0.0514509	0.0574472		-0.107166	0.06405	0.0942936	0.256151	0.119872	0.0326078	0.19521	0.118779	0.100284	0.205742	0.143944	0.152914
Binary	SNPs or indels (nonHLA)	32634705	rs3104369	C	T	0.195833	0.251605	0.194078		0.362546	0.0375511	4.69326e-22	0.314557	0.10577	0.0029398	0.258163	0.104958	0.0139058	0.278268	0.12383	0.0246292
Binary	SNPs or indels (nonHLA)	32634706	rs17205170	G	T	0.296117	0.265833	0.297071		-0.157741	0.0323594	1.09009e-06	-0.35996	0.118034	0.00229123	-0.294223	0.118271	0.012857	-0.304189	0.138498	0.0280671
Binary	SNPs or indels (nonHLA)	32634774	rs17205184	G	A	0.1547	0.136542	0.155271		-0.154305	0.0412004	0.000180224	-0.31954	0.182039	0.0792013	-0.317111	0.187354	0.0905363	-0.278057	0.188173	0.139495
Binary	SNPs or indels (nonHLA)	32634779	rs17205191	G	A	0.370441	0.335474	0.371542		-0.161519	0.0306877	1.41491e-07	-0.107436	0.130528	0.410458	-0.100572	0.132563	0.448048	-0.0846951	0.136576	0.53517
Binary	SNPs or indels (nonHLA)	32634791	rs9272229	T	C	0.509327	0.566476	0.507528		0.243759	0.0297104	2.31542e-16	0.225365	0.0883111	0.0107121	0.190861	0.0887965	0.0316018	0.166867	0.090948	0.0665421
Binary	SNPs or indels (nonHLA)	32634825	rs9272230	C	A	0.120233	0.098043	0.120932		-0.216994	0.0455303	1.87975e-06	-0.283654	0.111952	0.0112864	-0.231349	0.111757	0.0384427	-0.204925	0.114345	0.0731073
Binary	SNPs or indels (nonHLA)	32634840	rs9272231	T	C	0.475685	0.538146	0.473719		0.269072	0.0298153	1.80326e-19	0.236995	0.0885371	0.00743304	0.199643	0.0889886	0.0248667	0.17616	0.0911619	0.0533118
Binary	SNPs or indels (nonHLA)	32634847	rs115223053	T	C	0.057275	0.0514509	0.0574583		-0.10737	0.0640533	0.093687	0.255613	0.119884	0.0329923	0.194703	0.11879	0.101203	0.204986	0.143966	0.154489
Binary	SNPs or indels (nonHLA)	32634851	rs117055012	A	G	0.0572749	0.0514509	0.0574582		-0.10737	0.0640537	0.0936899	0.255618	0.119885	0.0329903	0.194708	0.118791	0.101197	0.204996	0.143968	0.154476
Binary	SNPs or indels (nonHLA)	32634853	rs9272232	T	C	0.509319	0.566464	0.50752		0.243754	0.0297112	2.32272e-16	0.225368	0.0883143	0.0107143	0.190832	0.0888005	0.0316338	0.166845	0.0909513	0.0665876
Binary	SNPs or indels (nonHLA)	32634854	rs17205212	G	A	0.0104283	0.0163075	0.0102433		0.621504	0.148303	2.78011e-05	2.27333	0.946566	0.0163207	1.46289	0.904511	0.105808	1.04968	0.88458	0.23537
Binary	SNPs or indels (nonHLA)	32634871	rs114352945	A	T	0.057276	0.0514488	0.0574594		-0.107429	0.0640537	0.0935093	0.255415	0.119884	0.0331293	0.194524	0.118791	0.10152	0.204711	0.143967	0.155048
Binary	SNPs or indels (nonHLA)	32634888	rs139299944	A	T	0.443201	0.391784	0.444819		-0.223134	0.0300586	1.14246e-13	-0.125658	0.0863021	0.145386	-0.10766	0.0869747	0.215777	-0.0861747	0.089226	0.334141
Binary	SNPs or indels (nonHLA)	32634909	rs9272233	G	A	0.120233	0.0980451	0.120931		-0.216987	0.0455319	1.8829e-06	-0.283551	0.111954	0.0113176	-0.231237	0.11176	0.0385411	-0.204816	0.114348	0.073267
Binary	SNPs or indels (nonHLA)	32634914	rs9272234	G	A	0.119963	0.0977752	0.120661		-0.217813	0.0456421	1.8222e-06	-0.278251	0.111954	0.0129406	-0.225983	0.111765	0.0431816	-0.200634	0.114354	0.0793439
Binary	SNPs or indels (nonHLA)	32634921	rs2040410	C	T	0.045623	0.0403163	0.04579		-0.13897	0.0717304	0.0526959	-0.447384	0.190855	0.0190726	-0.419764	0.195031	0.0313745	-0.408774	0.197878	0.038849
Binary	SNPs or indels (nonHLA)	32634925	rs9272236	T	C	0.177511	0.14949	0.178393		-0.197415	0.0388378	3.71382e-07	-0.0334146	0.0827458	0.686343	-0.0322557	0.0823452	0.695271	-0.0471998	0.0900941	0.600351
Binary	SNPs or indels (nonHLA)	32634974	rs9405117	C	A	0.110785	0.134975	0.110023		0.266718	0.0478577	2.50146e-08	0.297217	0.100874	0.00321489	0.273808	0.0998183	0.00608698	0.26735	0.100547	0.00783808
Binary	SNPs or indels (nonHLA)	32634976	rs114762033	G	A	0.0572792	0.0514466	0.0574628		-0.107539	0.0640545	0.0931789	0.255114	0.119887	0.0333416	0.194228	0.118794	0.10205	0.204301	0.143974	0.155897
Binary	SNPs or indels (nonHLA)	32634977	rs17211580	G	A	0.313178	0.284055	0.314094		-0.147622	0.0318802	3.64759e-06	-0.329708	0.117116	0.00487419	-0.268082	0.11737	0.0223668	-0.270833	0.137297	0.0485395
Binary	SNPs or indels (nonHLA)	32634983	rs2040409	A	C	0.045623	0.0403163	0.0457901		-0.138976	0.0717304	0.0526866	-0.447334	0.190848	0.0190818	-0.419724	0.195025	0.0313853	-0.408739	0.197874	0.0388617
Binary	SNPs or indels (nonHLA)	32635000	rs9272238	C	T	0.120232	0.0980409	0.12093		-0.217031	0.045533	1.87507e-06	-0.28378	0.111955	0.0112524	-0.231461	0.111761	0.0383547	-0.20505	0.114349	0.0729431
Binary	SNPs or indels (nonHLA)	32635001	rs9272239	G	A	0.509312	0.566461	0.507513		0.243789	0.0297124	2.30674e-16	0.225657	0.0883158	0.0106157	0.191074	0.0888028	0.0314231	0.167052	0.0909537	0.0662587
Binary	SNPs or indels (nonHLA)	32635002	rs9272240	G	A	0.120232	0.0980409	0.120931		-0.217031	0.045533	1.87504e-06	-0.283781	0.111955	0.011252	-0.231463	0.111761	0.0383535	-0.205051	0.114349	0.0729412
Binary	SNPs or indels (nonHLA)	32635010	rs9272241	G	A	0.120232	0.0980409	0.120931		-0.217032	0.045533	1.87487e-06	-0.283788	0.111955	0.0112501	-0.231468	0.111761	0.0383495	-0.205057	0.114349	0.0729325
Binary	SNPs or indels (nonHLA)	32635013	rs9272242	C	T	0.509311	0.566459	0.507513		0.243785	0.0297125	2.31013e-16	0.225621	0.0883166	0.0106285	0.191035	0.0888028	0.0314593	0.167012	0.0909546	0.0663256
Binary	SNPs or indels (nonHLA)	32635050	rs33939413	A	T	0.120232	0.0980409	0.12093		-0.217032	0.0455336	1.87524e-06	-0.283787	0.111955	0.0112503	-0.231464	0.111761	0.0383526	-0.205053	0.114349	0.0729387
Binary	SNPs or indels (nonHLA)	32635080	rs9272243	A	G	0.120232	0.0980409	0.12093		-0.217033	0.0455336	1.87531e-06	-0.28377	0.111956	0.0112555	-0.231448	0.111761	0.0383668	-0.205031	0.11435	0.0729696
Binary	SNPs or indels (nonHLA)	32635083	rs9272244	G	T	0.120232	0.0980409	0.12093		-0.217035	0.0455336	1.87471e-06	-0.283781	0.111956	0.0112522	-0.23146	0.111761	0.0383569	-0.205043	0.11435	0.0729537
Binary	SNPs or indels (nonHLA)	32635115	rs28383335	G	T	0.0668401	0.0906664	0.0660902		0.406958	0.0600319	1.20984e-11	2.46416	0.551618	7.92701e-06	2.54995	0.561801	5.65535e-06	2.33941	0.574482	4.65714e-05
Binary	SNPs or indels (nonHLA)	32635126	rs9272246	G	C	0.120232	0.0980409	0.120931		-0.217042	0.0455338	1.87352e-06	-0.283805	0.111955	0.0112452	-0.231479	0.111761	0.0383402	-0.205066	0.114349	0.0729208
Binary	SNPs or indels (nonHLA)	32635147	rs9272247	G	A	0.120232	0.0980388	0.120931		-0.217061	0.045534	1.86985e-06	-0.283936	0.111955	0.0112076	-0.231612	0.111761	0.0382293	-0.205207	0.114349	0.0727225
Binary	SNPs or indels (nonHLA)	32635159	rs2040408	G	A	0.0746021	0.0577098	0.0751337		-0.252317	0.0569866	9.52594e-06	-0.128989	0.111389	0.246863	-0.0939158	0.111647	0.400244	-0.0689004	0.114223	0.546368
Binary	SNPs or indels (nonHLA)	32635164	rs9272248	G	A	0.120232	0.0980388	0.120931		-0.217062	0.0455342	1.86988e-06	-0.283938	0.111956	0.0112074	-0.231608	0.111762	0.0382342	-0.205202	0.11435	0.0727308
Binary	SNPs or indels (nonHLA)	32635170	rs28534011	G	A	0.0572827	0.0514466	0.0574664		-0.107607	0.0640545	0.0929716	0.254913	0.119887	0.0334807	0.194034	0.118794	0.102393	0.20399	0.143975	0.156528
Binary	SNPs or indels (nonHLA)	32635175	rs9272249	T	A	0.177515	0.149485	0.178397		-0.197479	0.0388384	3.68338e-07	-0.0336758	0.0827465	0.684025	-0.0325026	0.0823465	0.69306	-0.0475061	0.090095	0.597993
Binary	SNPs or indels (nonHLA)	32635181	rs9272250	A	T	0.177515	0.149485	0.178397		-0.19748	0.0388386	3.68324e-07	-0.0336793	0.0827465	0.683994	-0.0325046	0.0823465	0.693042	-0.0475082	0.090095	0.597977
Binary	SNPs or indels (nonHLA)	32635183	rs2040407	G	A	0.0746024	0.0577098	0.0751341		-0.252323	0.0569866	9.52171e-06	-0.129006	0.111388	0.246796	-0.0939301	0.111646	0.400168	-0.0689165	0.114221	0.54627
Binary	SNPs or indels (nonHLA)	32635189	rs9272251	A	G	0.177515	0.149485	0.178397		-0.197482	0.0388386	3.68239e-07	-0.0336851	0.0827465	0.683943	-0.0325097	0.0823465	0.692995	-0.0475121	0.090095	0.597946
Binary	SNPs or indels (nonHLA)	32635213	rs565181451	A	T	0.0572836	0.0514466	0.0574673		-0.10762	0.0640549	0.0929348	0.254877	0.119888	0.0335066	0.194007	0.118795	0.102442	0.203956	0.143976	0.156602
Binary	SNPs or indels (nonHLA)	32635224	rs545248976	A	T	0.0572838	0.0514466	0.0574675		-0.107622	0.0640549	0.0929289	0.254866	0.119887	0.0335133	0.193996	0.118794	0.102459	0.20394	0.143976	0.156633
Binary	SNPs or indels (nonHLA)	32635230	rs2040406	A	G	0.132153	0.121455	0.13249		-0.0974501	0.0444144	0.0282278	-0.0227624	0.0850868	0.789068	-0.0223679	0.0847099	0.79174	-0.0342612	0.0932401	0.713282
Binary	SNPs or indels (nonHLA)	32635246	rs17211657	T	A	0.0616167	0.0574947	0.0617464		-0.0788068	0.0617814	0.202107	0.505353	1.22488	0.679919	0.663414	1.24415	0.593876	0.813948	1.25417	0.516341
Binary	SNPs or indels (nonHLA)	32635251	rs9272253	G	T	0.120232	0.0980367	0.12093		-0.21709	0.0455351	1.86493e-06	-0.284064	0.111957	0.0111725	-0.231734	0.111763	0.0381314	-0.205337	0.114351	0.0725472
Binary	SNPs or indels (nonHLA)	32635252	rs28694749	T	C	0.313184	0.284076	0.3141		-0.147557	0.0318812	3.68623e-06	-0.329099	0.117116	0.00495375	-0.267395	0.11737	0.0227135	-0.269872	0.1373	0.0493485
Binary	SNPs or indels (nonHLA)	32635262	rs9469199	G	A	0.0746023	0.0577098	0.075134		-0.252316	0.0569866	9.52662e-06	-0.128997	0.111384	0.246815	-0.0939224	0.111643	0.400192	-0.0689135	0.114218	0.546277
Binary	SNPs or indels (nonHLA)	32635267	rs28417660	C	T	0.0572839	0.0514466	0.0574676		-0.107629	0.0640553	0.0929071	0.254848	0.119888	0.0335265	0.193979	0.118795	0.102493	0.203909	0.143977	0.1567
Binary	SNPs or indels (nonHLA)	32635271	rs28635391	G	A	0.0572838	0.0514466	0.0574675		-0.107629	0.0640553	0.0929077	0.254855	0.119888	0.0335223	0.193985	0.118795	0.102482	0.203918	0.143978	0.156682
Binary	SNPs or indels (nonHLA)	32635297	rs372332783	C	T	0.0572841	0.0514466	0.0574679		-0.107638	0.0640553	0.0928824	0.254819	0.119888	0.0335478	0.193946	0.118795	0.102551	0.203867	0.143977	0.156787
Binary	SNPs or indels (nonHLA)	32635298	rs199950886	T	G	0.0572842	0.0514466	0.0574679		-0.107639	0.0640553	0.0928771	0.254811	0.119888	0.0335532	0.193941	0.118795	0.10256	0.203857	0.143977	0.156807
Binary	SNPs or indels (nonHLA)	32635356	rs9272255	C	T	0.177517	0.149483	0.178399		-0.197515	0.038839	3.66707e-07	-0.0338147	0.0827465	0.682793	-0.0326338	0.0823465	0.691885	-0.0476667	0.0900958	0.596758
Binary	SNPs or indels (nonHLA)	32635377	rs114895321	A	G	0.0572857	0.0514466	0.0574695		-0.107667	0.0640553	0.0927934	0.254745	0.11989	0.0336017	0.193882	0.118797	0.102671	0.203764	0.143981	0.157006
Binary	SNPs or indels (nonHLA)	32635380	rs189847415	T	C	0.00776638	0.0132792	0.00759286		0.707605	0.168025	2.53896e-05	0.337749	0.156222	0.0306202	0.252205	0.153632	0.100668	0.290473	0.205818	0.158154
Binary	SNPs or indels (nonHLA)	32635386	rs115717621	G	T	0.057286	0.0514466	0.0574698		-0.107674	0.0640553	0.0927733	0.254722	0.11989	0.033617	0.193861	0.118797	0.102707	0.203733	0.14398	0.157068
Binary	SNPs or indels (nonHLA)	32635392	rs9272256	T	C	0.120231	0.0980367	0.120929		-0.217091	0.0455361	1.86579e-06	-0.28402	0.111958	0.0111853	-0.231687	0.111764	0.0381721	-0.205281	0.114352	0.0726279
Binary	SNPs or indels (nonHLA)	32635400	rs28393315	A	G	0.128452	0.148144	0.127832		0.182569	0.0444943	4.07477e-05	2.13593	0.504388	2.28859e-05	2.23079	0.513305	1.38687e-05	2.07078	0.523141	7.54702e-05
Binary	SNPs or indels (nonHLA)	32635408	rs112515372	A	T	0.0930163	0.0789751	0.0934583		-0.184178	0.0512321	0.000324424	-0.338379	0.183841	0.0656797	-0.339811	0.18921	0.0725025	-0.303073	0.190074	0.110824
Binary	SNPs or indels (nonHLA)	32635414	rs9272258	G	T	0.177517	0.149481	0.1784		-0.197536	0.0388392	3.65711e-07	-0.0339051	0.0827472	0.681994	-0.0327217	0.0823472	0.6911	-0.0477669	0.0900966	0.595989
Binary	SNPs or indels (nonHLA)	32635415	rs9272259	A	G	0.177517	0.149481	0.178399		-0.197536	0.0388393	3.65738e-07	-0.0339035	0.0827472	0.682007	-0.0327199	0.0823472	0.691116	-0.0477653	0.0900966	0.596002
Binary	SNPs or indels (nonHLA)	32635435	rs9469200	T	C	0.0746044	0.0577162	0.0751359		-0.252233	0.0569849	9.58659e-06	-0.128664	0.111371	0.24798	-0.0935777	0.11163	0.40187	-0.0685573	0.114205	0.548308
Binary	SNPs or indels (nonHLA)	32635453	rs114025574	G	A	0.0572867	0.0514466	0.0574705		-0.107685	0.0640562	0.0927418	0.254687	0.11989	0.0336425	0.193833	0.118797	0.102756	0.203682	0.143981	0.157173
Binary	SNPs or indels (nonHLA)	32635457	rs114774960	A	T	0.0572868	0.0514466	0.0574706		-0.107688	0.0640562	0.0927351	0.254697	0.119891	0.0336368	0.193845	0.118798	0.102739	0.203695	0.143982	0.157151
Binary	SNPs or indels (nonHLA)	32635459	rs9272260	T	A	0.120231	0.0980346	0.12093		-0.217124	0.0455365	1.85957e-06	-0.284185	0.111958	0.0111387	-0.231852	0.111764	0.0380355	-0.205451	0.114353	0.0723927
Binary	SNPs or indels (nonHLA)	32635465	rs9272261	G	A	0.177518	0.149481	0.178401		-0.197542	0.0388393	3.65462e-07	-0.0339134	0.0827472	0.68192	-0.0327291	0.0823472	0.691034	-0.0477827	0.0900966	0.595868
Binary	SNPs or indels (nonHLA)	32635500	rs28848172	G	T	0.158449	0.147476	0.158794		-0.0893059	0.0405461	0.0276243	-0.332236	0.15205	0.0288852	-0.232941	0.149583	0.119407	-0.254153	0.197793	0.198812
Binary	SNPs or indels (nonHLA)	32635514	rs9272262	A	T	0.120231	0.0980346	0.12093		-0.217125	0.0455369	1.85973e-06	-0.284173	0.111958	0.0111423	-0.231835	0.111764	0.0380495	-0.205434	0.114353	0.0724165
Binary	SNPs or indels (nonHLA)	32635532	rs9272264	A	G	0.120231	0.0980346	0.12093		-0.217128	0.0455369	1.8591e-06	-0.284193	0.111958	0.0111362	-0.231857	0.111764	0.0380312	-0.205456	0.114352	0.0723852
Binary	SNPs or indels (nonHLA)	32635544	rs62404084	C	T	0.154713	0.136567	0.155284		-0.154268	0.0412077	0.00018135	-0.319879	0.182092	0.0789703	-0.317394	0.187414	0.0903521	-0.278242	0.188238	0.139371
Binary	SNPs or indels (nonHLA)	32635597	rs73405471	C	T	0.0746071	0.0577225	0.0751385		-0.252157	0.0569833	9.63951e-06	-0.128373	0.111359	0.248998	-0.0932816	0.111618	0.403312	-0.0682359	0.114194	0.550145
Binary	SNPs or indels (nonHLA)	32635637	rs150097334	A	T	0.120163	0.0980304	0.12086		-0.216616	0.0455492	1.97816e-06	-0.281813	0.111879	0.011772	-0.229927	0.111705	0.0395565	-0.203721	0.114298	0.0746882
Binary	SNPs or indels (nonHLA)	32635640	rs115787103	T	A	0.120163	0.0980304	0.12086		-0.216616	0.0455492	1.97816e-06	-0.281813	0.111879	0.011772	-0.229927	0.111705	0.0395565	-0.203721	0.114298	0.0746882
Binary	SNPs or indels (nonHLA)	32635670	rs559861992	G	T	0.0572896	0.0514466	0.0574735		-0.107744	0.0640582	0.0925746	0.254496	0.11989	0.0337749	0.193662	0.118797	0.10306	0.203432	0.143982	0.157685
Binary	SNPs or indels (nonHLA)	32635676	rs114104101	T	C	0.119877	0.0978026	0.120572		-0.21704	0.0456738	2.01468e-06	-0.284635	0.111931	0.0109922	-0.232168	0.111741	0.0377339	-0.205666	0.114315	0.0720011
Binary	SNPs or indels (nonHLA)	32635677	rs9272269	G	A	0.119877	0.0978026	0.120572		-0.21704	0.0456738	2.01466e-06	-0.284636	0.111931	0.0109919	-0.232169	0.111741	0.037733	-0.205667	0.114315	0.0719993
Binary	SNPs or indels (nonHLA)	32635679	rs115852844	G	A	0.119877	0.0978026	0.120572		-0.21704	0.0456738	2.01471e-06	-0.284635	0.111931	0.0109923	-0.232168	0.111741	0.0377342	-0.205665	0.114315	0.0720018
Binary	SNPs or indels (nonHLA)	32635684	rs116236894	G	A	0.0572897	0.0514466	0.0574736		-0.107746	0.0640582	0.092569	0.254501	0.119891	0.0337728	0.193668	0.118798	0.103052	0.203441	0.143984	0.157673
Binary	SNPs or indels (nonHLA)	32635686	rs115296161	C	T	0.0572897	0.0514466	0.0574736		-0.107746	0.0640582	0.092569	0.254501	0.119891	0.0337728	0.193668	0.118798	0.103052	0.203441	0.143984	0.157673
Binary	SNPs or indels (nonHLA)	32635710	rs3104367	C	T	0.435403	0.466487	0.434425		0.118138	0.0299859	8.15568e-05	-0.166641	0.103526	0.107473	-0.122902	0.10373	0.236088	-0.107904	0.118162	0.361145
Binary	SNPs or indels (nonHLA)	32635749	rs9272271	A	T	0.177521	0.149477	0.178403		-0.197601	0.0388402	3.6273e-07	-0.0341579	0.0827472	0.679754	-0.0329585	0.0823479	0.688982	-0.0480622	0.0900966	0.593722
Binary	SNPs or indels (nonHLA)	32635753	rs9272272	G	A	0.177521	0.149477	0.178403		-0.197602	0.0388402	3.62711e-07	-0.0341519	0.0827472	0.679808	-0.032951	0.0823479	0.68905	-0.0480555	0.0900974	0.593774
Binary	SNPs or indels (nonHLA)	32635757	rs182013486	T	C	0.0572914	0.0514466	0.0574754		-0.107776	0.0640582	0.0924775	0.254409	0.11989	0.0338363	0.193584	0.118797	0.1032	0.203317	0.143983	0.157922
Binary	SNPs or indels (nonHLA)	32635778	rs181184133	C	G	0.057292	0.0514466	0.057476		-0.107785	0.0640582	0.0924502	0.254375	0.11989	0.0338594	0.193548	0.118797	0.103262	0.203266	0.143982	0.158025
Binary	SNPs or indels (nonHLA)	32635781	rs549131306	A	T	0.0572921	0.0514466	0.057476		-0.107787	0.0640582	0.0924453	0.254373	0.11989	0.0338616	0.193545	0.118797	0.103268	0.203261	0.143983	0.158039
Binary	SNPs or indels (nonHLA)	32635785	rs139727756	C	A	0.0572922	0.0514466	0.0574762		-0.107791	0.0640582	0.092431	0.254359	0.11989	0.0338711	0.193535	0.118797	0.103287	0.203246	0.143983	0.158068
Binary	SNPs or indels (nonHLA)	32635806	rs9272273	A	G	0.177523	0.149477	0.178405		-0.197616	0.0388402	3.62015e-07	-0.034217	0.0827458	0.679228	-0.0330122	0.0823465	0.688499	-0.0481295	0.0900958	0.593201
Binary	SNPs or indels (nonHLA)	32635822	rs9272274	C	T	0.177523	0.149475	0.178406		-0.197631	0.0388402	3.61295e-07	-0.0342841	0.0827458	0.678633	-0.0330785	0.0823465	0.687906	-0.0482089	0.0900958	0.592592
Binary	SNPs or indels (nonHLA)	32635826	rs9272275	C	T	0.12023	0.0980283	0.120929		-0.217203	0.0455392	1.84604e-06	-0.284573	0.111959	0.0110294	-0.232233	0.111766	0.0377229	-0.205859	0.114354	0.0718309
Binary	SNPs or indels (nonHLA)	32635857	rs9272276	G	C	0.177523	0.149475	0.178406		-0.197634	0.0388404	3.61189e-07	-0.034299	0.0827458	0.678502	-0.0330908	0.0823465	0.687797	-0.0482185	0.0900958	0.592517
Binary	SNPs or indels (nonHLA)	32635864	rs9272277	G	C	0.177523	0.149475	0.178406		-0.197633	0.0388404	3.61218e-07	-0.0342962	0.0827458	0.678527	-0.0330884	0.0823465	0.687819	-0.0482158	0.0900958	0.592538
Binary	SNPs or indels (nonHLA)	32635879	rs9272278	C	G	0.177523	0.149475	0.178406		-0.197635	0.0388405	3.61138e-07	-0.034299	0.0827465	0.678503	-0.03309	0.0823472	0.687806	-0.0482197	0.0900966	0.592511
Binary	SNPs or indels (nonHLA)	32635881	rs9272279	T	C	0.120229	0.0980283	0.120928		-0.217204	0.0455398	1.84634e-06	-0.284557	0.111959	0.0110341	-0.232216	0.111766	0.0377376	-0.20584	0.114354	0.071857
Binary	SNPs or indels (nonHLA)	32635883	rs1391373	C	T	0.459161	0.501402	0.457831		0.169511	0.0298795	1.40186e-08	0.0111611	0.0811741	0.890639	0.0123682	0.0810701	0.878744	-0.00329818	0.0877416	0.970015
Binary	SNPs or indels (nonHLA)	32635894	rs9272283	T	A	0.120229	0.0980283	0.120928		-0.217204	0.0455398	1.84662e-06	-0.284555	0.111959	0.0110348	-0.232211	0.111766	0.0377411	-0.20584	0.114354	0.0718579
Binary	SNPs or indels (nonHLA)	32635899	rs9272284	A	G	0.177524	0.149475	0.178406		-0.19764	0.0388405	3.60919e-07	-0.0343136	0.0827465	0.678373	-0.0331037	0.0823472	0.687682	-0.0482383	0.0900958	0.592366
Binary	SNPs or indels (nonHLA)	32635902	rs140227720	A	T	0.0668209	0.090658	0.0660706		0.407393	0.0600521	1.16918e-11	2.47002	0.549843	7.04837e-06	2.55581	0.55992	5.00473e-06	2.34716	0.572384	4.11947e-05
Binary	SNPs or indels (nonHLA)	32635911	rs9272285	T	G	0.278682	0.245525	0.279725		-0.174237	0.0331068	1.41812e-07	-0.300986	0.0901908	0.00084628	-0.23168	0.0894871	0.00962588	-0.21786	0.0991365	0.027979
Binary	SNPs or indels (nonHLA)	32635952	rs28383336	A	G	0.0668204	0.090658	0.0660701		0.407405	0.0600532	1.16829e-11	2.46926	0.549698	7.0549e-06	2.5551	0.559779	5.00721e-06	2.34608	0.57224	4.13483e-05
Binary	SNPs or indels (nonHLA)	32635965	rs9272293	G	A	0.415796	0.456272	0.414522		0.166313	0.0303051	4.06629e-08	0.27703	0.142491	0.0518723	0.265687	0.14263	0.0624955	0.274028	0.151994	0.0714066
Binary	SNPs or indels (nonHLA)	32635976	rs72232222	A	T	0.119947	0.0976698	0.120648		-0.218916	0.04565	1.62239e-06	-0.284597	0.111951	0.0110167	-0.232309	0.111759	0.0376495	-0.207323	0.114346	0.0698147
Binary	SNPs or indels (nonHLA)	32635981	rs191331798	T	C	0.110776	0.134968	0.110015		0.26684	0.0478634	2.47467e-08	0.297686	0.100855	0.00316119	0.274171	0.0998004	0.00601071	0.267714	0.100527	0.00774252
Binary	SNPs or indels (nonHLA)	32635983	rs9272294	C	T	0.120229	0.0980261	0.120927		-0.217227	0.0455407	1.84251e-06	-0.284674	0.111959	0.0110009	-0.232331	0.111766	0.0376421	-0.205961	0.114354	0.0716899
Binary	SNPs or indels (nonHLA)	32635984	rs116708054	T	C	0.0572963	0.0514466	0.0574804		-0.10786	0.0640578	0.0922237	0.254161	0.11989	0.0340105	0.193356	0.118797	0.103606	0.202978	0.143983	0.158617
Binary	SNPs or indels (nonHLA)	32636021	rs1391371	A	T	0.319323	0.291666	0.320193		-0.121026	0.0321523	0.000167112	0.0957176	0.0964999	0.321251	0.0585001	0.0969857	0.546387	0.0471877	0.0981701	0.630748
Binary	SNPs or indels (nonHLA)	32636033	rs9272296	A	T	0.120228	0.0980261	0.120927		-0.217227	0.0455409	1.84295e-06	-0.284656	0.111959	0.0110059	-0.232303	0.111766	0.0376656	-0.205929	0.114354	0.0717345
Binary	SNPs or indels (nonHLA)	32636048	rs3129774	T	C	0.397012	0.417143	0.396378		0.0768935	0.0305608	0.0118665	-0.294656	0.110887	0.00787758	-0.247935	0.111408	0.0260497	-0.218502	0.112365	0.0518257
Binary	SNPs or indels (nonHLA)	32636060	rs9272300	C	T	0.120228	0.098024	0.120927		-0.217248	0.0455411	1.83874e-06	-0.284782	0.111959	0.0109707	-0.232429	0.111766	0.0375615	-0.206062	0.114354	0.0715512
Binary	SNPs or indels (nonHLA)	32636070	rs9272301	A	G	0.120228	0.098024	0.120927		-0.217248	0.0455411	1.83868e-06	-0.284782	0.111959	0.0109706	-0.232431	0.111766	0.0375603	-0.206064	0.114354	0.0715489
Binary	SNPs or indels (nonHLA)	32636077	rs9272302	C	T	0.177526	0.149471	0.178409		-0.19769	0.0388408	3.58533e-07	-0.0345256	0.0827452	0.676495	-0.0333071	0.0823465	0.685862	-0.0484849	0.090095	0.590473
Binary	SNPs or indels (nonHLA)	32636088	rs67585040	A	T	0.120228	0.098024	0.120927		-0.217247	0.0455413	1.8391e-06	-0.284783	0.11196	0.0109709	-0.232431	0.111767	0.0375615	-0.206067	0.114355	0.0715468
Binary	SNPs or indels (nonHLA)	32636101	rs9272304	C	T	0.120228	0.098024	0.120927		-0.217247	0.0455415	1.83946e-06	-0.284772	0.111959	0.0109737	-0.232421	0.111766	0.0375693	-0.206055	0.114354	0.0715606
Binary	SNPs or indels (nonHLA)	32636103	rs9272306	C	T	0.177526	0.149471	0.178409		-0.197693	0.038841	3.58431e-07	-0.0345361	0.0827452	0.676401	-0.0333159	0.0823459	0.685783	-0.0484972	0.090095	0.590378
Binary	SNPs or indels (nonHLA)	32636109	rs9272307	G	T	0.177526	0.149471	0.178409		-0.197693	0.038841	3.58446e-07	-0.0345357	0.0827452	0.676405	-0.0333149	0.0823465	0.685793	-0.0484965	0.090095	0.590382
Binary	SNPs or indels (nonHLA)	32636119	rs36226286	T	C	0.158644	0.147828	0.158984		-0.0881149	0.0405604	0.0298228	-0.321647	0.152066	0.0344141	-0.222809	0.149602	0.136396	-0.238726	0.197833	0.227544
Binary	SNPs or indels (nonHLA)	32636120	rs28383338	A	G	0.0661155	0.0898229	0.0653693		0.414425	0.0607036	8.66988e-12	2.55724	0.538086	2.00934e-06	2.66421	0.548965	1.21511e-06	2.46935	0.568427	1.39794e-05
Binary	SNPs or indels (nonHLA)	32636129	rs9272308	T	C	0.120228	0.098024	0.120927		-0.217249	0.0455417	1.83917e-06	-0.284778	0.111959	0.0109719	-0.232428	0.111766	0.0375629	-0.206065	0.114354	0.071547
Binary	SNPs or indels (nonHLA)	32636134	rs187642143	T	C	0.0257283	0.015814	0.0260404		-0.440844	0.0956142	4.01412e-06	-0.44013	0.191871	0.0217972	-0.410255	0.196136	0.0364663	-0.397555	0.199137	0.0458918
Binary	SNPs or indels (nonHLA)	32636159	rs9272309	A	G	0.186545	0.188146	0.186495		0.0118141	0.0382772	0.757592	-0.167571	0.109779	0.126902	-0.118611	0.109835	0.280187	-0.103623	0.112361	0.356404
Binary	SNPs or indels (nonHLA)	32636162	rs9272310	G	T	0.243844	0.239599	0.243978		-0.0219264	0.0347002	0.527464	0.0254328	0.0818934	0.756134	0.0258518	0.0815894	0.751356	0.0126876	0.0891258	0.886799
Binary	SNPs or indels (nonHLA)	32636176	rs9272311	G	A	0.120227	0.0980219	0.120926		-0.217271	0.0455419	1.83493e-06	-0.284909	0.111959	0.0109355	-0.232559	0.111767	0.0374565	-0.206205	0.114355	0.071356
Binary	SNPs or indels (nonHLA)	32636191	rs3104364	G	A	0.434912	0.46644	0.43392		0.120154	0.0299835	6.14089e-05	-0.162419	0.104126	0.118801	-0.118398	0.104331	0.256446	-0.101813	0.119055	0.392453
Binary	SNPs or indels (nonHLA)	32636196	rs74606007	T	C	0.0572997	0.0514466	0.0574839		-0.107925	0.0640582	0.0920271	0.253988	0.11989	0.0341322	0.193197	0.118797	0.103891	0.202739	0.143984	0.159112
Binary	SNPs or indels (nonHLA)	32636223	rs3104363	T	G	0.434704	0.466099	0.433716		0.119492	0.0299725	6.6997e-05	-0.165962	0.104131	0.110985	-0.12181	0.104334	0.243007	-0.10514	0.119058	0.377182
Binary	SNPs or indels (nonHLA)	32636231	rs144676757	A	T	0.387835	0.384475	0.38794		-0.00193133	0.0306759	0.949799	0.186994	0.0960772	0.0516194	0.148737	0.0963763	0.122758	0.126941	0.0977135	0.193904
Binary	SNPs or indels (nonHLA)	32636233	rs752245759	A	T	0.0572999	0.0514466	0.0574841		-0.10793	0.0640582	0.092015	0.253973	0.11989	0.0341428	0.193184	0.118797	0.103914	0.20272	0.143984	0.159151
Binary	SNPs or indels (nonHLA)	32636282	rs9272318	A	G	0.387824	0.384477	0.387929		-0.00187792	0.0306758	0.951185	0.187419	0.0960762	0.0510885	0.149164	0.0963744	0.121683	0.127378	0.0977116	0.192365
Binary	SNPs or indels (nonHLA)	32636331	rs9272319	T	C	0.387823	0.384473	0.387928		-0.0018882	0.0306759	0.950919	0.187346	0.0960772	0.0511815	0.149087	0.0963753	0.121878	0.127307	0.0977125	0.192619
Binary	SNPs or indels (nonHLA)	32636350	rs9272321	C	T	0.120227	0.0980198	0.120926		-0.217297	0.0455431	1.83101e-06	-0.285018	0.11196	0.0109057	-0.232663	0.111768	0.0373731	-0.20631	0.114356	0.0712151
Binary	SNPs or indels (nonHLA)	32636351	rs9272322	T	G	0.120227	0.0980198	0.120926		-0.217296	0.0455431	1.83116e-06	-0.285013	0.11196	0.010907	-0.23266	0.111768	0.0373755	-0.206307	0.114356	0.0712186
Binary	SNPs or indels (nonHLA)	32636374	rs9272323	C	T	0.387821	0.384477	0.387926		-0.00186357	0.0306761	0.951558	0.187596	0.0960762	0.0508686	0.149344	0.0963744	0.121232	0.127565	0.0977116	0.191714
Binary	SNPs or indels (nonHLA)	32636379	rs9272325	G	A	0.176961	0.149148	0.177837		-0.197303	0.0389557	4.08839e-07	-0.0366522	0.0826945	0.657604	-0.0353726	0.0822896	0.667301	-0.0498208	0.0899831	0.579806
Binary	SNPs or indels (nonHLA)	32636389	rs55697600	A	G	0.158455	0.147512	0.158799		-0.089084	0.040551	0.0280318	-0.329645	0.152067	0.030177	-0.230424	0.149601	0.123497	-0.249742	0.197813	0.206765
Binary	SNPs or indels (nonHLA)	32636392	rs9272326	C	T	0.120226	0.0980198	0.120925		-0.217294	0.0455434	1.83187e-06	-0.284994	0.11196	0.0109121	-0.23264	0.111768	0.0373921	-0.206286	0.114356	0.0712469
Binary	SNPs or indels (nonHLA)	32636421	rs78933533	G	A	0.110773	0.13497	0.110011		0.266923	0.0478657	2.45384e-08	0.298048	0.100848	0.00312251	0.274511	0.0997934	0.00594538	0.268043	0.100521	0.00766385
Binary	SNPs or indels (nonHLA)	32636427	rs9272329	A	G	0.176962	0.149146	0.177837		-0.197322	0.0389557	4.07814e-07	-0.036732	0.0826945	0.656907	-0.0354524	0.0822896	0.666596	-0.0499137	0.0899831	0.5791
Binary	SNPs or indels (nonHLA)	32636433	chr6_32636433_A_T	A	T	0.00776902	0.0132813	0.00759552		0.707578	0.168032	2.54287e-05	0.337798	0.156228	0.0306014	0.252247	0.153636	0.100622	0.290512	0.205828	0.158117
Binary	SNPs or indels (nonHLA)	32636436	rs9272330	A	C	0.276706	0.318747	0.275383		0.208113	0.0334582	4.96938e-10	-0.0154354	0.141192	0.912947	-0.012994	0.14343	0.927815	-0.0194826	0.147463	0.89489
Binary	SNPs or indels (nonHLA)	32636444	rs6910310	A	G	0.0456088	0.0403037	0.0457757		-0.13901	0.0717309	0.0526313	-0.44696	0.190532	0.0189835	-0.419481	0.194706	0.0312067	-0.408767	0.19756	0.0385389
Binary	SNPs or indels (nonHLA)	32636482	rs9272335	C	T	0.388318	0.38481	0.388428		-0.00263449	0.030684	0.931579	0.18457	0.0957451	0.05389	0.146895	0.0960513	0.12618	0.124812	0.0973444	0.199782
Binary	SNPs or indels (nonHLA)	32636506	rs9272340	G	T	0.176293	0.14842	0.17717		-0.198446	0.039034	3.69697e-07	-0.0428093	0.0823343	0.603101	-0.0381778	0.0818518	0.640911	-0.0540378	0.0894574	0.545802
Binary	SNPs or indels (nonHLA)	32636513	chr6_32636513_C_T	C	T	0.0573054	0.0514466	0.0574898		-0.108032	0.0640578	0.0917054	0.253648	0.119888	0.0343695	0.192886	0.118795	0.104442
Binary	SNPs or indels (nonHLA)	32636515	rs9272341	C	A	0.177045	0.149152	0.177923		-0.197079	0.0389019	4.06146e-07	-0.0330801	0.0825076	0.688469	-0.0320743	0.0821112	0.696077	-0.046656	0.0897924	0.603345
Binary	SNPs or indels (nonHLA)	32636517	rs9272342	G	A	0.177045	0.149152	0.177923		-0.19708	0.0389019	4.06113e-07	-0.03308	0.0825076	0.68847	-0.0320736	0.0821106	0.696083	-0.0466562	0.0897924	0.603343
Binary	SNPs or indels (nonHLA)	32636595	rs9272346	A	G	0.436014	0.466847	0.435044		0.117233	0.0300082	9.35682e-05	-0.167987	0.103165	0.103453	-0.125733	0.103343	0.223731	-0.111161	0.117604	0.344551
Binary	SNPs or indels (nonHLA)	32636617	rs9272347	T	C	0.387819	0.384485	0.387924		-0.00181905	0.030677	0.952716	0.18826	0.0960726	0.0500464	0.150001	0.0963716	0.119591	0.128254	0.0977078	0.189311
Binary	SNPs or indels (nonHLA)	32636618	rs28383339	A	G	0.0668072	0.0906432	0.0660569		0.407529	0.0600666	1.16399e-11	2.45387	0.547843	7.49427e-06	2.53717	0.557756	5.39302e-06	2.32883	0.570073	4.4051e-05
Binary	SNPs or indels (nonHLA)	32636632	rs374464969	A	T	0.0573074	0.0514466	0.0574919		-0.108068	0.0640582	0.0915989	0.253546	0.119888	0.0344414	0.192797	0.118795	0.104601	0.202154	0.143982	0.160313
Binary	SNPs or indels (nonHLA)	32636633	rs9272350	A	T	0.434708	0.466113	0.433719		0.119544	0.0299724	6.64976e-05	-0.165813	0.104131	0.111307	-0.121676	0.104334	0.243525	-0.104988	0.119058	0.37787
Binary	SNPs or indels (nonHLA)	32636643	rs9281998	A	T	0.177324	0.149395	0.178203		-0.197083	0.0388775	3.992e-07	-0.0328376	0.0826986	0.691312	-0.0314083	0.0823018	0.70274	-0.0461146	0.0900341	0.608517
Binary	SNPs or indels (nonHLA)	32636646	rs9272351	G	A	0.120017	0.0979439	0.120711		-0.216488	0.0456092	2.06882e-06	-0.281025	0.111861	0.0119954	-0.228404	0.111672	0.0408242	-0.201739	0.114248	0.0774291
Binary	SNPs or indels (nonHLA)	32636654	rs28383340	A	T	0.0668057	0.0906411	0.0660555		0.407534	0.060068	1.16444e-11	2.45348	0.547804	7.50793e-06	2.53694	0.557721	5.39605e-06	2.32824	0.570012	4.4165e-05
Binary	SNPs or indels (nonHLA)	32636667	rs114673888	A	G	0.0573081	0.0514466	0.0574926		-0.10808	0.0640582	0.0915602	0.253517	0.119888	0.034463	0.192771	0.118795	0.10465	0.202113	0.143984	0.160402
Binary	SNPs or indels (nonHLA)	32636677	rs9272352	C	G	0.177533	0.149462	0.178417		-0.197817	0.038842	3.52698e-07	-0.0350475	0.082741	0.671871	-0.0337984	0.0823425	0.681468	-0.0490867	0.0900901	0.585849
Binary	SNPs or indels (nonHLA)	32636679	rs9272353	G	C	0.320979	0.293589	0.321841		-0.119296	0.032065	0.000198885	0.110556	0.0950019	0.244537	0.0728136	0.0953998	0.445315	0.0586623	0.096694	0.544064
Binary	SNPs or indels (nonHLA)	32636680	rs117353881	G	A	0.111171	0.135061	0.110419		0.263468	0.0478503	3.66903e-08	0.2896	0.10096	0.00412496	0.265716	0.0999081	0.0078234	0.258799	0.100699	0.0101689
Binary	SNPs or indels (nonHLA)	32636698	rs76812367	G	A	0.0569516	0.0512231	0.0571319		-0.106729	0.0644671	0.0978115	0.250552	0.119864	0.0365911	0.189852	0.118762	0.109912	0.198321	0.143938	0.168259
Binary	SNPs or indels (nonHLA)	32636708	rs9272354	A	G	0.177612	0.14945	0.178499		-0.19834	0.0389284	3.48727e-07	-0.0422104	0.0825008	0.608906	-0.0416857	0.0820836	0.611561	-0.0579675	0.0897626	0.518417
Binary	HLA classical alleles	32637406	gg_HLA_DQA1*01:01:01G	A	T	0.144532	0.130875	0.144962		-0.125358	0.0422894	0.00303377	0.396211	0.142355	0.00538145	0.215099	0.140248	0.125103	0.0617194	0.153582	0.687783
Binary	HLA classical alleles	32637406	gg_HLA_DQA1*01:02:01G	A	T	0.175168	0.211877	0.174013		0.256315	0.0393461	7.29948e-11	0.498195	0.214237	0.0200487	0.484358	0.214037	0.023638	0.479626	0.228106	0.0354972
Binary	HLA classical alleles	32637406	gg_HLA_DQA1*01:03:01G	A	T	0.113684	0.122197	0.113416		0.0849819	0.0469781	0.0704553	-0.718707	0.125407	9.9839e-09	-0.490318	0.122311	6.10314e-05	-0.503263	0.161393	0.00181933
Binary	HLA classical alleles	32637406	gg_HLA_DQA1*02:01:01G	A	T	0.0667933	0.0906453	0.0660425		0.407951	0.0600821	1.12207e-11	2.45376	0.545022	6.72709e-06	2.53633	0.554844	4.84808e-06	2.32818	0.567016	4.02543e-05
Binary	HLA classical alleles	32637406	gg_HLA_DQA1*03:01:01G	A	T	0.321233	0.293764	0.322097		-0.119927	0.0320972	0.000186692	0.11217	0.0948668	0.237049	0.0753465	0.0952699	0.429019	0.0616864	0.0965614	0.522932
Binary	HLA classical alleles	32637406	gg_HLA_DQA1*04:01:01G	A	T	0.018288	0.023003	0.0181396		0.299207	0.112424	0.00778126	0.151777	0.191145	0.427173	0.125795	0.191604	0.511478	0.141668	0.204594	0.488662
Binary	HLA classical alleles	32637406	gg_HLA_DQA1*05:01:01G	A	T	0.120347	0.098062	0.121049		-0.217965	0.0455396	1.6991e-06	-0.289735	0.111663	0.00946632	-0.237449	0.111492	0.0331939	-0.211761	0.114054	0.0633581
Binary	HLA classical alleles	32637406	gg_HLA_DQA1*06:01:01G	A	T	0.0390247	0.0284374	0.0393579		-0.29361	0.0765843	0.000126182	0.319915	0.154339	0.0381902	0.235001	0.151919	0.12189	0.258222	0.20224	0.201671
Binary	HLA classical alleles	32637406	HLA_DQA1*01	A	T	0.433935	0.465631	0.432937		0.121296	0.0300311	5.36792e-05	-0.164333	0.10415	0.114602	-0.121323	0.104345	0.244947	-0.104446	0.119062	0.380354
Binary	HLA classical alleles	32637406	HLA_DQA1*01:01	A	T	0.144532	0.130875	0.144962		-0.12536	0.0422894	0.00303343	0.396193	0.142355	0.00538361	0.215083	0.140248	0.12513	0.0617024	0.153582	0.687864
Binary	HLA classical alleles	32637406	HLA_DQA1*01:02	A	T	0.175168	0.211877	0.174013		0.256316	0.0393461	7.29847e-11	0.49822	0.214236	0.020042	0.484378	0.214036	0.0236315	0.479644	0.228105	0.035489
Binary	HLA classical alleles	32637406	HLA_DQA1*01:03	A	T	0.113684	0.122197	0.113416		0.0849808	0.0469781	0.0704591	-0.718715	0.125407	9.97968e-09	-0.490325	0.122311	6.10159e-05	-0.503274	0.161393	0.00181889
Binary	HLA classical alleles	32637406	HLA_DQA1*02	A	T	0.0667931	0.0906453	0.0660424		0.407952	0.0600821	1.122e-11	2.45381	0.545019	6.72415e-06	2.53638	0.55484	4.84557e-06	2.32823	0.567016	4.0237e-05
Binary	HLA classical alleles	32637406	HLA_DQA1*02:01	A	T	0.0667933	0.0906453	0.0660425		0.40795	0.0600821	1.12223e-11	2.45344	0.545004	6.74145e-06	2.536	0.554825	4.85837e-06	2.32786	0.566996	4.0329e-05
Binary	HLA classical alleles	32637406	HLA_DQA1*03	A	T	0.321233	0.293764	0.322097		-0.119927	0.0320972	0.000186685	0.112165	0.0948668	0.237071	0.0753402	0.0952708	0.429059	0.0616806	0.0965614	0.522972
Binary	HLA classical alleles	32637406	HLA_DQA1*03:01	A	T	0.321233	0.293764	0.322097		-0.119928	0.0320972	0.000186676	0.112164	0.0948668	0.237074	0.0753406	0.0952699	0.429055	0.0616788	0.0965614	0.522984
Binary	HLA classical alleles	32637406	HLA_DQA1*04	A	T	0.018288	0.023003	0.0181396		0.299207	0.112424	0.00778126	0.151777	0.191145	0.427173	0.125795	0.191604	0.511478	0.141668	0.204594	0.488662
Binary	HLA classical alleles	32637406	HLA_DQA1*04:01	A	T	0.0182881	0.023003	0.0181397		0.299205	0.112424	0.00778156	0.151775	0.191145	0.427179	0.125793	0.191604	0.511484	0.141666	0.204594	0.488668
Binary	HLA classical alleles	32637406	HLA_DQA1*05	A	T	0.120347	0.098062	0.121049		-0.217966	0.0455396	1.69882e-06	-0.289743	0.111662	0.00946415	-0.237458	0.111492	0.033187	-0.211769	0.114054	0.0633481
Binary	HLA classical alleles	32637406	HLA_DQA1*05:01	A	T	0.120347	0.098062	0.121049		-0.217966	0.0455396	1.69906e-06	-0.289737	0.111663	0.00946584	-0.237451	0.111492	0.0331925	-0.211763	0.114054	0.0633555
Binary	HLA classical alleles	32637406	HLA_DQA1*06	A	T	0.0390247	0.0284374	0.0393579		-0.29361	0.0765843	0.000126182	0.319915	0.154339	0.0381902	0.235001	0.151919	0.12189	0.258222	0.20224	0.201671
Binary	HLA classical alleles	32637406	HLA_DQA1*06:01	A	T	0.0390247	0.0284374	0.0393579		-0.29361	0.0765843	0.000126182	0.319915	0.154339	0.0381902	0.235001	0.151919	0.12189	0.258222	0.20224	0.201671
Binary	Exonic variants in HLA genes	32637480	SNPS_DQA1_22_32637480_exon1	A	C	0.491263	0.517084	0.49045		0.0964137	0.0298639	0.00124467	0.0320608	0.114463	0.779402	0.033197	0.115718	0.774206	0.0339338	0.120308	0.777899
Binary	Amino acid residues/positions	32637481	AA_DQA1_-16_32637481	M	L	0.491263	0.517084	0.49045		0.0964133	0.0298639	0.00124472	0.0320514	0.114463	0.779465	0.0331883	0.115718	0.774264	0.0339222	0.120308	0.777973
Binary	Exonic variants in HLA genes	32637494	SNPS_DQA1_36_32637494_exon1	C	T	0.177667	0.149502	0.178554		-0.198379	0.0388368	3.2554e-07	-0.0387549	0.0825791	0.638851	-0.0373191	0.0821956	0.649809	-0.0534761	0.0899321	0.552094
Binary	Exonic variants in HLA genes	32637497	SNPS_DQA1_39_32637497_exon1	C	T	0.433939	0.465643	0.432941		0.121337	0.0300312	5.33711e-05	-0.163899	0.104149	0.115559	-0.120895	0.104344	0.24661	-0.103894	0.119061	0.382879
Binary	Exonic variants in HLA genes	32637518	SNPS_DQA1_60_32637518_exon1	C	T	0.388414	0.384861	0.388525		-0.00289187	0.0307323	0.925031	0.190932	0.0959168	0.0465235	0.153606	0.0962168	0.110389	0.132243	0.0975496	0.175209
Binary	Exonic variants in HLA genes	32637614	INS_SNPS_DQA1_155x156_32637614	A	T	0.0573244	0.0514424	0.0575095		-0.108463	0.0640594	0.0904251	0.252244	0.119876	0.0353598	0.191578	0.118783	0.10678	0.200344	0.143964	0.164037
Binary	Exonic variants in HLA genes	32637734	INS_SNPS_DQA1_276x277_32637734	A	T	0.17767	0.1495	0.178557		-0.198416	0.0388369	3.23974e-07	-0.0389029	0.082575	0.637553	-0.0374539	0.0821916	0.648613	-0.0536392	0.0899272	0.550859
Binary	Exonic variants in HLA genes	32637944	INS_SNPS_DQA1_486x487_32637944	A	T	0.177673	0.149496	0.17856		-0.198467	0.0388371	3.21725e-07	-0.0391349	0.0825709	0.635531	-0.0376742	0.0821875	0.646672	-0.053903	0.0899224	0.548881
Binary	Exonic variants in HLA genes	32638206	INS_SNPS_DQA1_747x748_32638206	A	T	0.177676	0.149494	0.178563		-0.198505	0.0388369	3.20034e-07	-0.0392986	0.0825641	0.634091	-0.037826	0.0821821	0.645322	-0.0540869	0.0899151	0.547484
Binary	Exonic variants in HLA genes	32638290	INS_SNPS_DQA1_831x832_32638290	A	T	0.177677	0.149492	0.178564		-0.198524	0.0388369	3.19209e-07	-0.0393871	0.0825627	0.633323	-0.0379098	0.0821807	0.644585	-0.0541911	0.0899135	0.546706
Binary	Exonic variants in HLA genes	32638716	INS_SNPS_DQA1_1258x1259_32638716	A	T	0.0573441	0.0514424	0.0575299		-0.108823	0.0640599	0.0893629	0.25104	0.11985	0.0362046	0.190488	0.118758	0.108713	0.198712	0.143925	0.167383
Binary	Exonic variants in HLA genes	32638826	INS_SNPS_DQA1_1367x1368_32638826	A	T	0.144536	0.130915	0.144965		-0.125099	0.0423005	0.0031025	0.397927	0.142326	0.0051757	0.216868	0.140221	0.121956	0.0640873	0.153543	0.676394
Binary	Exonic variants in HLA genes	32638830	INS_SNPS_DQA1_1372x1373_32638830	A	T	0.177684	0.149483	0.178572		-0.198634	0.0388368	3.14428e-07	-0.0398711	0.0825478	0.629092	-0.0383667	0.0821666	0.640545	-0.0547459	0.0898949	0.542527
Binary	Exonic variants in HLA genes	32638842	INS_SNPS_DQA1_1383x1384_32638842	A	T	0.177684	0.149483	0.178572		-0.198635	0.0388368	3.14391e-07	-0.0398741	0.0825478	0.629065	-0.0383699	0.0821666	0.640517	-0.0547499	0.0898949	0.542496
Binary	Exonic variants in HLA genes	32638960	INS_SNPS_DQA1_1501x1502_32638960	A	T	0.120339	0.0980388	0.121041		-0.218229	0.0455498	1.65959e-06	-0.29085	0.11164	0.00918064	-0.238548	0.111473	0.0323582	-0.212933	0.114033	0.0618605
Binary	Exonic variants in HLA genes	32640508	INS_SNPS_DQA1_3050x3051_32640508	A	T	0.177705	0.149456	0.178594		-0.198959	0.0388342	3.00261e-07	-0.0414069	0.0824851	0.615673	-0.0398189	0.0821085	0.627709	-0.0564826	0.0898198	0.529451
Binary	Exonic variants in HLA genes	32640574	INS_SNPS_DQA1_3115x3116_32640574	A	T	0.346738	0.386122	0.345498		0.175171	0.0313827	2.38058e-08	-0.248498	0.11965	0.0378133	-0.119277	0.11717	0.308683	-0.00877849	0.13056	0.946393
Binary	Exonic variants in HLA genes	32640584	INS_SNPS_DQA1_3126x3127_32640584	A	T	0.177706	0.149454	0.178596		-0.19898	0.038834	2.99365e-07	-0.0415078	0.0824817	0.614798	-0.0399146	0.0821052	0.626868	-0.056603	0.089815	0.528554
Binary	Exonic variants in HLA genes	32640622	INS_SNPS_DQA1_3163x3164_32640622	A	T	0.388278	0.384762	0.388389		-0.00274096	0.0307405	0.928951	0.19361	0.0958065	0.0432961	0.156252	0.0961104	0.104001	0.135013	0.0974393	0.165865
Binary	Exonic variants in HLA genes	32640814	INS_SNPS_DQA1_3356x3357_32640814	A	T	0.434064	0.465844	0.433064		0.121721	0.0300358	5.06632e-05	-0.161834	0.10409	0.120006	-0.118967	0.104286	0.253963	-0.101204	0.118972	0.394958
Binary	Exonic variants in HLA genes	32641323	SNPS_DQA1_3865_32641323_exon2	C	T	0.492753	0.468049	0.493531		-0.0924933	0.0298838	0.00196751	-0.142783	0.0961788	0.137662	-0.0964334	0.0951765	0.310963	-0.0280114	0.0994194	0.778134
Binary	Exonic variants in HLA genes	32641326	SNPS_DQA1_3868_32641326_exon2	T	C	0.120328	0.0979966	0.121031		-0.218672	0.0455627	1.5916e-06	-0.292717	0.111561	0.00869508	-0.240436	0.111401	0.0309054	-0.214973	0.113955	0.0592297
Binary	Amino acid residues/positions	32641328	AA_DQA1_11_32641328	Y	C	0.434087	0.465875	0.433087		0.121771	0.0300366	5.03289e-05	-0.161686	0.104071	0.120277	-0.118897	0.104268	0.254162	-0.10102	0.118943	0.395705
Binary	Exonic variants in HLA genes	32641334	SNPS_DQA1_3876_32641334_exon2	A	G	0.434088	0.465877	0.433087		0.121779	0.0300366	5.02716e-05	-0.161582	0.104071	0.120515	-0.118791	0.104268	0.254581	-0.100879	0.118943	0.396366
Binary	Exonic variants in HLA genes	32641335	SNPS_DQA1_3877_32641335_exon2	T	C	0.388237	0.384734	0.388347		-0.00268343	0.0307423	0.930443	0.194476	0.0957625	0.0422728	0.157135	0.0960661	0.101904	0.135897	0.0973928	0.162912
Binary	Amino acid residues/positions	32641349	AA_DQA1_18_32641349	S	F	0.434088	0.465875	0.433088		0.121767	0.0300366	5.03628e-05	-0.161741	0.10407	0.120149	-0.118952	0.104267	0.253938	-0.101087	0.118942	0.395389
Binary	Exonic variants in HLA genes	32641355	SNPS_DQA1_3897_32641355_exon2	C	T	0.434089	0.465875	0.433088		0.121765	0.0300366	5.03726e-05	-0.161756	0.104071	0.120115	-0.118967	0.104267	0.25388	-0.101106	0.118943	0.395303
Binary	Exonic variants in HLA genes	32641359	SNPS_DQA1_3901_32641359_exon2	C	T	0.321138	0.293716	0.322001		-0.119645	0.0320974	0.000193331	0.115399	0.0947302	0.223153	0.0786641	0.095133	0.408302	0.0649736	0.0964153	0.500381
Binary	Amino acid residues/positions	32641370	AA_DQA1_25_32641370	Y	F	0.219897	0.241714	0.219211		0.132184	0.0360567	0.000246362	-0.912049	0.194335	2.68996e-06	-0.490188	0.184022	0.00772757	-0.290091	0.221483	0.190276
Binary	Exonic variants in HLA genes	32641371	SNPS_DQA1_3913_32641371_exon2	C	G	0.321137	0.293716	0.322		-0.119643	0.0320974	0.00019338	0.115426	0.0947302	0.223043	0.0786938	0.0951321	0.408121	0.0650031	0.0964153	0.500183
Binary	Amino acid residues/positions	32641373	AA_DQA1_26_32641373	T	S	0.321137	0.293716	0.322		-0.119642	0.0320974	0.000193401	0.115432	0.0947302	0.223019	0.0786984	0.0951321	0.408094	0.0650073	0.0964153	0.500156
Binary	Exonic variants in HLA genes	32641376	SNPS_DQA1_3918_32641376_exon2	A	T	0.219897	0.241712	0.219211		0.13217	0.0360567	0.00024674	-0.912431	0.194329	2.66236e-06	-0.490554	0.184016	0.00768024	-0.290667	0.221472	0.189375
Binary	Exonic variants in HLA genes	32641379	SNPS_DQA1_3921_32641379_exon2	C	G	0.321137	0.293716	0.322		-0.119639	0.0320974	0.000193473	0.115454	0.0947293	0.22293	0.07872	0.0951321	0.407964	0.0650303	0.0964153	0.500003
Binary	Amino acid residues/positions	32641397	AA_DQA1_34_32641397	E	Q	0.467134	0.484152	0.466598		0.0651118	0.0299965	0.0299581	-0.37605	0.0956883	8.49635e-05	-0.250974	0.0942596	0.00775404	-0.170064	0.099295	0.0867636
Binary	Exonic variants in HLA genes	32641398	SNPS_DQA1_3940_32641398_exon2	T	C	0.445629	0.436177	0.445926		-0.0267016	0.0300418	0.374103	0.301211	0.0884635	0.000661821	0.236063	0.0881935	0.00743609	0.219542	0.0961807	0.0224536
Binary	Exonic variants in HLA genes	32641402	SNPS_DQA1_3944_32641402_exon2	G	C	0.467134	0.48415	0.466598		0.0651003	0.0299966	0.0299875	-0.376165	0.0956883	8.45391e-05	-0.25109	0.0942596	0.00772572	-0.170195	0.099294	0.0865207
Binary	Exonic variants in HLA genes	32641410	SNPS_DQA1_3952_32641410_exon2	C	T	0.388234	0.384734	0.388344		-0.00267083	0.0307426	0.930769	0.194613	0.0957579	0.0421185	0.157269	0.0960624	0.101597	0.136027	0.097389	0.162491
Binary	Amino acid residues/positions	32641415	AA_DQA1_40_32641415	E	G	0.177718	0.149437	0.178608		-0.19916	0.0388312	2.91503e-07	-0.0424073	0.0824334	0.606942	-0.0407665	0.08206	0.619338	-0.0576183	0.0897569	0.520912
Binary	Amino acid residues/positions	32641418	AA_DQA1_41_32641418	R	K	0.113723	0.12228	0.113454		0.0855094	0.0469925	0.0688145	-0.716031	0.125246	1.08434e-08	-0.488328	0.122165	6.40731e-05	-0.499699	0.16104	0.00191609
Binary	Exonic variants in HLA genes	32641421	SNPS_DQA1_3963_32641421_exon2	A	G	0.177719	0.149437	0.178609		-0.19916	0.038831	2.91457e-07	-0.0424161	0.0824328	0.606865	-0.0407763	0.0820594	0.619251	-0.0576311	0.0897553	0.520815
Binary	Exonic variants in HLA genes	32641424	SNPS_DQA1_3966_32641424_exon2	G	A	0.113723	0.12228	0.113454		0.0855151	0.0469927	0.0687965	-0.716009	0.125248	1.08593e-08	-0.488309	0.122166	6.41248e-05	-0.499683	0.161046	0.00191735
Binary	Amino acid residues/positions	32641430	AA_DQA1_45_32641430	V	A	0.43409	0.465881	0.433089		0.121785	0.0300369	5.02342e-05	-0.161538	0.104068	0.120604	-0.11876	0.104265	0.254693	-0.1008	0.118938	0.396713
Multiallelic	Amino acid positions	32641436	AA_DQA1_47						3			2.59785e-17			8.64247e-05			0.000175498			0.00133473
Binary	Amino acid residues	32641436	AA_DQA1_47_32641436_C	A	T	0.177719	0.149435	0.178609		-0.199177	0.038831	2.90771e-07	-0.0424917	0.0824314	0.606219	-0.040854	0.082058	0.618578
Binary	Amino acid residues	32641436	AA_DQA1_47_32641436_CK	A	T	0.244473	0.240036	0.244613		-0.0230028	0.034642	0.506681	0.0134546	0.0816593	0.869129	0.0144218	0.0813663	0.859316
Binary	Amino acid residues	32641436	AA_DQA1_47_32641436_CQ	A	T	0.498911	0.443214	0.500664		-0.220088	0.0297789	1.46013e-13	0.0692327	0.102303	0.498571	0.0276966	0.102551	0.787101
Binary	Amino acid residues	32641436	AA_DQA1_47_32641436_CR	A	T	0.611851	0.615367	0.61174		0.00276297	0.0307449	0.928392	-0.194113	0.0957616	0.0426583	-0.156718	0.0960661	0.102815
Binary	Amino acid residues	32641436	AA_DQA1_47_32641436_K	A	T	0.0667272	0.0905652	0.0659769		0.408485	0.0601544	1.11671e-11	2.29007	0.52661	1.36945e-05	2.35999	0.535584	1.05111e-05	2.15531	0.54646	8.00947e-05
Binary	Amino acid residues	32641436	AA_DQA1_47_32641436_Q	A	T	0.321135	0.293712	0.321999		-0.119653	0.0320974	0.000193138	0.115327	0.0947275	0.223425	0.0785919	0.0951294	0.408716	0.0648983	0.0964125	0.500862
Binary	Amino acid residues	32641436	AA_DQA1_47_32641436_R	A	T	0.43409	0.465879	0.433089		0.121777	0.0300369	5.0297e-05	-0.161635	0.104066	0.120378	-0.118855	0.104263	0.254305	-0.100917	0.118936	0.396159
Binary	Exonic variants in HLA genes	32641436	SNPS_DQA1_3978_32641436_exon2	T	C	0.43409	0.465881	0.433089		0.121786	0.0300369	5.02316e-05	-0.161534	0.104067	0.120612	-0.118753	0.104264	0.254717	-0.10078	0.118936	0.396804
Binary	Amino acid residues/positions	32641439	AA_DQA1_48_32641439	L	W	0.43409	0.465879	0.433089		0.121776	0.0300369	5.03025e-05	-0.161646	0.104066	0.120351	-0.118863	0.104263	0.254276	-0.100927	0.118935	0.39611
Binary	Exonic variants in HLA genes	32641441	SNPS_DQA1_3983_32641441_exon2_A	A	T	0.0667272	0.0905652	0.0659769		0.408485	0.0601547	1.11671e-11	2.28888	0.526457	1.37572e-05	2.35877	0.535426	1.05585e-05	2.15429	0.546317	8.03672e-05
Binary	Exonic variants in HLA genes	32641441	SNPS_DQA1_3983_32641441_exon2_C	A	T	0.755572	0.760032	0.755432		0.0231348	0.0346463	0.504298	-0.0133304	0.081656	0.870322	-0.0143179	0.081363	0.860313
Binary	Exonic variants in HLA genes	32641441	SNPS_DQA1_3983_32641441_exon2_T	A	T	0.177719	0.149435	0.178609		-0.199178	0.038831	2.90717e-07	-0.0424954	0.0824314	0.606185	-0.0408575	0.0820573	0.618546	-0.0577282	0.0897537	0.520103
Binary	Exonic variants in HLA genes	32641442	SNPS_DQA1_3984_32641442_exon2	G	A	0.388233	0.384732	0.388343		-0.00267396	0.0307427	0.930688	0.194599	0.0957543	0.0421266	0.157253	0.0960587	0.101621	0.136001	0.0973852	0.162558
Binary	Exonic variants in HLA genes	32641443	SNPS_DQA1_3985_32641443_exon2	G	T	0.177719	0.149435	0.178609		-0.199178	0.038831	2.90718e-07	-0.0425029	0.08243	0.606118	-0.0408625	0.0820567	0.618499	-0.0577339	0.0897521	0.520058
Multiallelic	Amino acid positions	32641445	AA_DQA1_50						2			1.26485e-07			0.0737405			0.199146			0.340717
Binary	Amino acid residues	32641445	AA_DQA1_50_32641445_E	A	T	0.43409	0.465879	0.43309		0.121775	0.0300369	5.03123e-05	-0.161661	0.104066	0.120317	-0.11888	0.104263	0.254207	-0.100946	0.118935	0.39602
Binary	Amino acid residues	32641445	AA_DQA1_50_32641445_L	A	T	0.388233	0.384732	0.388343		-0.00267469	0.0307426	0.930669	0.194589	0.0957543	0.0421362	0.157242	0.0960587	0.101643	0.13599	0.0973852	0.162592
Binary	Amino acid residues	32641445	AA_DQA1_50_32641445_V	A	T	0.177719	0.149435	0.17861		-0.199179	0.0388309	2.90668e-07	-0.0425052	0.0824307	0.606099	-0.0408664	0.0820573	0.618467	-0.0577397	0.0897529	0.520017
Binary	Exonic variants in HLA genes	32641445	SNPS_DQA1_3987_32641445_exon2	T	G	0.434091	0.465881	0.43309		0.121781	0.0300369	5.02658e-05	-0.161601	0.104066	0.120454	-0.118816	0.104263	0.254459	-0.10086	0.118935	0.396423
Binary	Amino acid residues/positions	32641448	AA_DQA1_51_32641448	F	L	0.177719	0.149435	0.178609		-0.199179	0.0388309	2.90675e-07	-0.0425064	0.08243	0.606088	-0.0408658	0.0820567	0.618472	-0.0577377	0.0897521	0.52003
Binary	Exonic variants in HLA genes	32641450	SNPS_DQA1_3992_32641450_exon2	G	C	0.388232	0.384728	0.388342		-0.00268905	0.0307426	0.930298	0.194444	0.0957533	0.042287	0.157094	0.0960578	0.101963	0.135836	0.0973843	0.163061
Multiallelic	Amino acid positions	32641451	AA_DQA1_52						2			2.5934e-17			8.00874e-05			0.000107298			0.000734905
Binary	Amino acid residues	32641451	AA_DQA1_52_32641451_H	A	T	0.0667272	0.0905652	0.0659769		0.408491	0.0601547	1.1161e-11	2.28942	0.526499	1.37143e-05	2.35916	0.535461	1.05363e-05	2.15458	0.54635	8.02656e-05
Binary	Amino acid residues	32641451	AA_DQA1_52_32641451_R	A	T	0.49891	0.443214	0.500663		-0.220086	0.0297789	1.46083e-13	0.0692537	0.102303	0.49844	0.027723	0.102551	0.786903	-0.00218883	0.116545	0.985016
Binary	Amino acid residues	32641451	AA_DQA1_52_32641451_S	A	T	0.43409	0.465881	0.43309		0.121782	0.0300369	5.02557e-05	-0.16158	0.104066	0.120503	-0.118798	0.104263	0.254534	-0.100841	0.118935	0.396511
Binary	Exonic variants in HLA genes	32641451	SNPS_DQA1_3993_32641451_exon2	T	A	0.434091	0.465881	0.43309		0.121781	0.0300369	5.02652e-05	-0.161611	0.104066	0.120432	-0.11883	0.104263	0.254406	-0.10088	0.118935	0.396333
Binary	Exonic variants in HLA genes	32641452	SNPS_DQA1_3994_32641452_exon2	G	T	0.177719	0.149435	0.17861		-0.199179	0.0388309	2.907e-07	-0.0425077	0.0824294	0.606073	-0.040866	0.082056	0.618465	-0.0577381	0.0897513	0.520023
Binary	Exonic variants in HLA genes	32641453	SNPS_DQA1_3995_32641453_exon2	T	C	0.177719	0.149435	0.17861		-0.199179	0.0388309	2.90679e-07	-0.0425113	0.0824294	0.606041	-0.0408695	0.082056	0.618435	-0.0577416	0.0897513	0.519997
Multiallelic	Amino acid positions	32641454	AA_DQA1_53						2			1.2639e-07			0.0740281			0.199765			0.34158
Binary	Amino acid residues	32641454	AA_DQA1_53_32641454_K	A	T	0.434091	0.465881	0.43309		0.121781	0.0300369	5.02682e-05	-0.161611	0.104066	0.120432	-0.118828	0.104263	0.254415	-0.100879	0.118936	0.396335
Binary	Amino acid residues	32641454	AA_DQA1_53_32641454_Q	A	T	0.177719	0.149435	0.178609		-0.199178	0.0388309	2.90724e-07	-0.0425045	0.0824294	0.606101	-0.0408632	0.082056	0.618491	-0.0577358	0.0897521	0.520041
Binary	Amino acid residues	32641454	AA_DQA1_53_32641454_R	A	T	0.388232	0.384728	0.388342		-0.00268815	0.0307426	0.930321	0.194458	0.0957533	0.042272	0.157107	0.0960578	0.101932	0.135852	0.0973843	0.163011
Binary	Exonic variants in HLA genes	32641456	SNPS_DQA1_3998_32641456_exon2	A	C	0.388231	0.384728	0.388341		-0.00268507	0.0307427	0.930401	0.19449	0.0957515	0.0422358	0.157141	0.0960559	0.101855	0.135888	0.0973833	0.162897
Binary	Amino acid residues/positions	32641457	AA_DQA1_54_32641457	F	L	0.0667272	0.0905652	0.0659769		0.408494	0.0601547	1.11578e-11	2.28875	0.526416	1.3751e-05	2.35848	0.535378	1.05664e-05	2.15396	0.546269	8.04598e-05
Binary	Exonic variants in HLA genes	32641457	SNPS_DQA1_3999_32641457_exon2	G	A	0.066727	0.0905652	0.0659767		0.408502	0.0601551	1.11494e-11	2.28874	0.526349	1.37182e-05	2.35845	0.535312	1.0542e-05	2.15414	0.546209	8.01994e-05
Binary	Exonic variants in HLA genes	32641458	SNPS_DQA1_4000_32641458_exon2	C	A	0.177719	0.149435	0.178609		-0.199178	0.0388309	2.90709e-07	-0.0425064	0.0824287	0.606083	-0.0408649	0.082056	0.618474	-0.0577332	0.0897513	0.520056
Binary	Exonic variants in HLA genes	32641459	SNPS_DQA1_4001_32641459_exon2	A	C	0.177719	0.149435	0.178609		-0.199178	0.0388309	2.90709e-07	-0.0425064	0.0824287	0.606083	-0.0408649	0.082056	0.618474	-0.0577332	0.0897513	0.520056
Binary	Amino acid residues/positions	32641460	AA_DQA1_55_32641460	R	G	0.434091	0.465881	0.43309		0.121781	0.0300369	5.02656e-05	-0.161611	0.104066	0.120432	-0.11883	0.104263	0.254404	-0.10088	0.118935	0.39633
Binary	Exonic variants in HLA genes	32641460	SNPS_DQA1_4002_32641460_exon2	A	G	0.388231	0.38473	0.388341		-0.0026747	0.0307426	0.930669	0.194596	0.0957515	0.0421221	0.157249	0.0960559	0.101617	0.136001	0.0973824	0.162543
Binary	Exonic variants in HLA genes	32641462	SNPS_DQA1_4004_32641462_exon2	T	C	0.0667274	0.0905652	0.0659771		0.408493	0.0601547	1.11597e-11	2.28842	0.526368	1.37653e-05	2.35808	0.535332	1.05828e-05	2.15373	0.54623	8.05028e-05
Multiallelic	Amino acid positions	32641463	AA_DQA1_56						2			6.89002e-05			0.214153			0.452075			0.635862
Binary	Amino acid residues	32641463	AA_DQA1_56_32641463_G	A	T	0.434091	0.465881	0.43309		0.121782	0.0300369	5.02627e-05	-0.161614	0.104066	0.120426	-0.118832	0.104263	0.254396	-0.100883	0.118935	0.396317
Binary	Amino acid residues	32641463	AA_DQA1_56_32641463_R	A	T	0.321134	0.293714	0.321997		-0.119636	0.0320973	0.000193537	0.115488	0.0947248	0.222768	0.078755	0.0951276	0.407732	0.0650639	0.0964097	0.499761
Binary	Amino acid residues	32641463	AA_DQA1_56_32641463_x	A	T	0.244474	0.240036	0.244614		-0.0230063	0.034642	0.506616	0.0134297	0.081658	0.869367	0.0143977	0.081365	0.859546	0.000531024	0.0888352	0.995231
Binary	Exonic variants in HLA genes	32641465	SNPS_DQA1_4007_32641465_exon2	A	G	0.434091	0.465881	0.43309		0.121781	0.0300369	5.02711e-05	-0.161638	0.104066	0.120368	-0.118862	0.104263	0.254277	-0.10092	0.118935	0.396141
Binary	Exonic variants in HLA genes	32641468	SNPS_DQA1_4010_32641468_exon2_.	A	T	0.244474	0.240036	0.244614		-0.023006	0.034642	0.506621	0.013438	0.081658	0.869287	0.0144057	0.0813656	0.859469	0.00054017	0.0888352	0.995148
Binary	Exonic variants in HLA genes	32641468	SNPS_DQA1_4010_32641468_exon2_A	A	T	0.321134	0.293712	0.321997		-0.119645	0.0320973	0.000193346	0.115413	0.0947257	0.223077	0.0786791	0.0951285	0.408189	0.0649863	0.0964106	0.500277
Binary	Exonic variants in HLA genes	32641468	SNPS_DQA1_4010_32641468_exon2_G	A	T	0.434091	0.465884	0.43309		0.12179	0.0300369	5.02015e-05	-0.161518	0.104066	0.120644	-0.118739	0.104262	0.254767	-0.10076	0.118934	0.396889
Binary	Exonic variants in HLA genes	32641469	SNPS_DQA1_4011_32641469_exon2	A	T	0.244475	0.240036	0.244614		-0.0230061	0.034642	0.506619	0.0134374	0.081658	0.869293	0.0144057	0.081365	0.859469	0.000542363	0.0888352	0.995129
Binary	Exonic variants in HLA genes	32641470	SNPS_DQA1_4012_32641470_exon2_.	A	T	0.244474	0.240036	0.244614		-0.0230051	0.034642	0.506639	0.0134435	0.081658	0.869234	0.0144117	0.081365	0.859412	0.000549798	0.0888352	0.995062
Binary	Exonic variants in HLA genes	32641470	SNPS_DQA1_4012_32641470_exon2_A	A	T	0.321134	0.293714	0.321997		-0.119633	0.0320974	0.000193617	0.115508	0.0947248	0.222692	0.0787756	0.0951276	0.407612	0.0650854	0.0964106	0.499621
Binary	Exonic variants in HLA genes	32641470	SNPS_DQA1_4012_32641470_exon2_T	A	T	0.434091	0.465884	0.433091		0.121787	0.0300369	5.02259e-05	-0.161571	0.104066	0.120523	-0.118792	0.104263	0.254555	-0.100829	0.118934	0.396565
Binary	Amino acid residues/positions	32641478	AA_DQA1_61_32641478	F	G	0.434091	0.465884	0.43309		0.12179	0.0300369	5.02008e-05	-0.161518	0.104066	0.120645	-0.118739	0.104263	0.254766	-0.10076	0.118935	0.396892
Binary	Exonic variants in HLA genes	32641482	SNPS_DQA1_4024_32641482_exon2	A	G	0.434091	0.465884	0.433091		0.121787	0.0300369	5.02259e-05	-0.161571	0.104066	0.120523	-0.118792	0.104263	0.254555	-0.100829	0.118934	0.396564
Binary	Exonic variants in HLA genes	32641483	SNPS_DQA1_4025_32641483_exon2	T	G	0.434092	0.465884	0.433091		0.121786	0.0300369	5.02321e-05	-0.161582	0.104065	0.120494	-0.118805	0.104262	0.254503	-0.100847	0.118934	0.396477
Binary	Exonic variants in HLA genes	32641484	SNPS_DQA1_4026_32641484_exon2	T	G	0.434092	0.465886	0.433091		0.121794	0.0300369	5.01747e-05	-0.161491	0.104065	0.120703	-0.118713	0.104262	0.254867	-0.100737	0.118933	0.396992
Binary	Amino acid residues/positions	32641487	AA_DQA1_64_32641487	T	R	0.434091	0.465884	0.433091		0.121788	0.0300369	5.02187e-05	-0.161553	0.104066	0.120564	-0.118774	0.104263	0.254626	-0.100809	0.118934	0.396661
Binary	Amino acid residues/positions	32641493	AA_DQA1_66_32641493	I	M	0.434092	0.465886	0.433091		0.121795	0.030037	5.01688e-05	-0.161479	0.104065	0.12073	-0.1187	0.104261	0.25492	-0.100722	0.118933	0.397062
Binary	Exonic variants in HLA genes	32641493	SNPS_DQA1_4035_32641493_exon2	C	G	0.434092	0.465886	0.433091		0.121795	0.030037	5.01655e-05	-0.16147	0.104065	0.120749	-0.118692	0.104261	0.254947	-0.100713	0.118933	0.397104
Binary	Exonic variants in HLA genes	32641500	SNPS_DQA1_4042_32641500_exon2	C	G	0.434092	0.465886	0.433091		0.121795	0.030037	5.01704e-05	-0.161488	0.104064	0.120709	-0.118708	0.104261	0.254885	-0.100728	0.118933	0.397031
Multiallelic	Amino acid positions	32641502	AA_DQA1_69						2			0.000192023			0.111092			0.280914			0.387806
Binary	Amino acid residues	32641502	AA_DQA1_69_32641502_A	A	T	0.434092	0.465886	0.433091		0.121794	0.030037	5.01773e-05	-0.161508	0.104065	0.120663	-0.118725	0.104261	0.254818	-0.100747	0.118933	0.396942
Binary	Amino acid residues	32641502	AA_DQA1_69_32641502_L	A	T	0.508595	0.482773	0.509408		-0.096498	0.0298737	0.00123701	-0.0297407	0.114305	0.794719	-0.030807	0.115556	0.789779	-0.0316051	0.120122	0.792467
Binary	Amino acid residues	32641502	AA_DQA1_69_32641502_T	A	T	0.0573949	0.0514424	0.0575823		-0.109738	0.0640447	0.0866279	0.247583	0.119719	0.0386362	0.187411	0.118633	0.114165	0.194137	0.143718	0.176754
Binary	Exonic variants in HLA genes	32641506	SNPS_DQA1_4048_32641506_exon2	G	C	0.120326	0.0979924	0.121029		-0.218703	0.0455635	1.58681e-06	-0.292865	0.111553	0.00865643	-0.24059	0.111394	0.0307867	-0.215143	0.113946	0.0590101
Binary	Exonic variants in HLA genes	32641507	SNPS_DQA1_4049_32641507_exon2_A	A	T	0.0573948	0.0514424	0.0575821		-0.109738	0.0640447	0.0866302	0.247585	0.119719	0.0386349	0.187412	0.118633	0.114161	0.194139	0.143718	0.176749
Binary	Exonic variants in HLA genes	32641507	SNPS_DQA1_4049_32641507_exon2_C	A	T	0.508595	0.482773	0.509408		-0.096498	0.0298737	0.00123703	-0.0297414	0.114305	0.794714	-0.0308096	0.115556	0.789761
Binary	Exonic variants in HLA genes	32641507	SNPS_DQA1_4049_32641507_exon2_G	A	T	0.434093	0.465886	0.433092		0.121791	0.030037	5.01986e-05	-0.161558	0.104065	0.120548	-0.118775	0.104261	0.254617	-0.100814	0.118933	0.396629
Binary	Exonic variants in HLA genes	32641508	SNPS_DQA1_4050_32641508_exon2	T	C	0.491491	0.517326	0.490678		0.0965747	0.0298735	0.00122587	0.0305648	0.114302	0.789158	0.0316872	0.115553	0.783914	0.0325609	0.12012	0.786337
Binary	Exonic variants in HLA genes	32641515	SNPS_DQA1_4057_32641515_exon2	T	C	0.491492	0.517326	0.490679		0.0965727	0.0298735	0.00122617	0.0305305	0.114303	0.78939	0.0316477	0.115554	0.784178	0.032517	0.12012	0.786619
Binary	Amino acid residues/positions	32641520	AA_DQA1_75_32641520	I	S	0.120326	0.0979924	0.121029		-0.218705	0.0455633	1.58647e-06	-0.292869	0.111552	0.00865491	-0.240595	0.111393	0.0307817	-0.21515	0.113945	0.0590009
Multiallelic	Amino acid positions	32641523	AA_DQA1_76						2			6.88519e-05			0.21435			0.452413			0.636275
Binary	Amino acid residues	32641523	AA_DQA1_76_32641523_L	A	T	0.244475	0.240034	0.244615		-0.0230212	0.034642	0.506341	0.0133669	0.081656	0.869969	0.0143328	0.081363	0.860169	0.000456108	0.0888328	0.995903
Binary	Amino acid residues	32641523	AA_DQA1_76_32641523_M	A	T	0.434094	0.46589	0.433093		0.121807	0.0300371	5.00865e-05	-0.16138	0.104064	0.120955	-0.118603	0.104261	0.255305	-0.100587	0.118932	0.397691
Binary	Amino acid residues	32641523	AA_DQA1_76_32641523_V	A	T	0.321133	0.293714	0.321996		-0.119634	0.0320973	0.000193595	0.115499	0.0947239	0.222721	0.078767	0.0951267	0.407657	0.0650724	0.0964088	0.499699
Binary	Exonic variants in HLA genes	32641526	SNPS_DQA1_4068_32641526_exon2	T	G	0.120326	0.0979924	0.121029		-0.218708	0.0455633	1.58594e-06	-0.292876	0.111552	0.00865293	-0.240601	0.111392	0.0307773	-0.215153	0.113945	0.0589959
Binary	Exonic variants in HLA genes	32641527	SNPS_DQA1_4069_32641527_exon2	C	T	0.120326	0.0979924	0.121029		-0.218709	0.0455633	1.58577e-06	-0.292882	0.111552	0.00865138	-0.240607	0.111392	0.030772	-0.215159	0.113944	0.0589878
Binary	Exonic variants in HLA genes	32641528	SNPS_DQA1_4070_32641528_exon2_A	A	T	0.434094	0.465894	0.433093		0.121824	0.0300371	4.99668e-05	-0.161173	0.104063	0.121432	-0.118392	0.10426	0.256149	-0.100305	0.118931	0.399013
Binary	Exonic variants in HLA genes	32641528	SNPS_DQA1_4070_32641528_exon2_C	A	T	0.244475	0.240032	0.244615		-0.0230317	0.0346419	0.506145	0.0133073	0.0816553	0.870543	0.0142744	0.081363	0.860733
Binary	Exonic variants in HLA genes	32641528	SNPS_DQA1_4070_32641528_exon2_G	A	T	0.321133	0.293714	0.321996		-0.119634	0.0320973	0.000193584	0.115497	0.0947239	0.222727	0.0787617	0.0951267	0.407688	0.0650642	0.0964088	0.499753
Binary	Amino acid residues/positions	32641535	AA_DQA1_80_32641535	S	Y	0.434094	0.465894	0.433093		0.121824	0.0300371	4.99647e-05	-0.161178	0.104063	0.12142	-0.118394	0.10426	0.256139	-0.100301	0.118931	0.399028
Binary	Exonic variants in HLA genes	32641541	SNPS_DQA1_4083_32641541_exon2	C	A	0.434094	0.465894	0.433093		0.121823	0.0300371	4.99743e-05	-0.1612	0.104063	0.12137	-0.118418	0.10426	0.256043	-0.100339	0.118931	0.39885
Binary	Exonic variants in HLA genes	32641551	SNPS_DQA1_4093_32641551_exon2	C	T	0.0183441	0.0230072	0.0181973		0.295892	0.112311	0.00842397	0.144945	0.190684	0.447174	0.119292	0.19114	0.532557	0.134162	0.204054	0.51087
Binary	Exonic variants in HLA genes	32641848	INS_SNPS_DQA1_4390x4391_32641848	A	T	0.321123	0.293701	0.321986		-0.119636	0.032097	0.000193531	0.115448	0.094697	0.222793	0.0787116	0.0950995	0.407855	0.06499	0.0963809	0.500118
Binary	Exonic variants in HLA genes	32641926	INS_SNPS_DQA1_4468x4469_32641926	A	T	0.321122	0.293703	0.321985		-0.11962	0.032097	0.0001939	0.115581	0.0946898	0.222229	0.0788509	0.0950923	0.40699	0.0651314	0.0963735	0.499153
Binary	Exonic variants in HLA genes	32642018	SNPS_DQA1_4560_32642018_exon3	A	G	0.0574093	0.0514488	0.0575969		-0.109858	0.0640373	0.0862482	0.246966	0.119665	0.0390357	0.186913	0.118582	0.114972	0.193369	0.143629	0.178203
Binary	Amino acid residues/positions	32642029	AA_DQA1_107_32642029	T	I	0.120323	0.0979734	0.121027		-0.218902	0.045566	1.5548e-06	-0.293778	0.111513	0.00842649	-0.241531	0.111355	0.0300812	-0.216144	0.113904	0.0577493
Binary	Exonic variants in HLA genes	32642035	SNPS_DQA1_4577_32642035_exon3	C	T	0.120323	0.0979734	0.121027		-0.218902	0.0455662	1.55489e-06	-0.293772	0.111512	0.00842748	-0.24152	0.111354	0.0300875	-0.216139	0.113903	0.057754
Binary	Exonic variants in HLA genes	32642042	SNPS_DQA1_4584_32642042_exon3	C	T	0.319872	0.34295	0.319146		0.0972942	0.0319352	0.00231439	0.436511	0.119755	0.000267357	0.302085	0.118502	0.0107974	0.197522	0.128854	0.125298
Binary	Exonic variants in HLA genes	32642084	SNPS_DQA1_4626_32642084_exon3	A	C	0.388177	0.384677	0.388287		-0.00267612	0.0307443	0.930636	0.194981	0.0956865	0.0415789	0.157709	0.0959923	0.100396	0.136489	0.097316	0.160758
Binary	Amino acid residues/positions	32642095	AA_DQA1_129_32642095	H	Q	0.319872	0.342954	0.319145		0.0973127	0.0319351	0.00230986	0.436717	0.119748	0.000265363	0.302294	0.118495	0.0107382	0.197799	0.128844	0.12474
Binary	Amino acid residues/positions	32642098	AA_DQA1_130_32642098	S	A	0.113752	0.122303	0.113483		0.0854839	0.0469912	0.0688888	-0.71579	0.125164	1.07264e-08	-0.488357	0.122086	6.33125e-05	-0.499757	0.16088	0.00189385
Binary	Exonic variants in HLA genes	32642102	SNPS_DQA1_4644_32642102_exon3	C	G	0.319872	0.342954	0.319145		0.0973123	0.0319351	0.00230996	0.43669	0.119747	0.000265546	0.302269	0.118494	0.0107438	0.197776	0.128843	0.124779
Binary	Exonic variants in HLA genes	32642103	SNPS_DQA1_4645_32642103_exon3	T	G	0.113753	0.122303	0.113483		0.085484	0.0469912	0.0688891	-0.715796	0.125164	1.07232e-08	-0.488366	0.122086	6.32904e-05	-0.499763	0.160881	0.00189367
Binary	Amino acid residues/positions	32642176	AA_DQA1_156_32642176	F	L	0.120322	0.0979671	0.121025		-0.218961	0.0455674	1.54591e-06	-0.29402	0.111499	0.00836503	-0.241765	0.111343	0.0299042	-0.216404	0.113891	0.0574193
Binary	Exonic variants in HLA genes	32642181	SNPS_DQA1_4723_32642181_exon3	T	C	0.120322	0.0979671	0.121025		-0.21896	0.0455674	1.54606e-06	-0.294025	0.111499	0.00836388	-0.241768	0.111343	0.0299016	-0.216408	0.11389	0.0574143
Binary	Amino acid residues/positions	32642191	AA_DQA1_161_32642191	D	E	0.120322	0.0979671	0.121025		-0.218962	0.0455674	1.54569e-06	-0.294041	0.111498	0.00835994	-0.241785	0.111342	0.0298894	-0.216428	0.11389	0.05739
Binary	Amino acid residues/positions	32642197	AA_DQA1_163_32642197	I	S	0.120322	0.0979671	0.121025		-0.218962	0.0455674	1.54578e-06	-0.294035	0.111498	0.0083609	-0.241779	0.111341	0.0298923	-0.216422	0.113889	0.057395
Binary	Exonic variants in HLA genes	32642198	SNPS_DQA1_4740_32642198_exon3	T	G	0.120322	0.0979671	0.121025		-0.218963	0.0455674	1.54553e-06	-0.294045	0.111498	0.00835851	-0.241789	0.111341	0.0298852	-0.216434	0.113889	0.0573813
Binary	Exonic variants in HLA genes	32642203	SNPS_DQA1_4745_32642203_exon3	T	G	0.120322	0.0979671	0.121026		-0.218966	0.0455674	1.54498e-06	-0.294056	0.111497	0.0083558	-0.241804	0.111341	0.0298746	-0.216448	0.113888	0.0573638
Multiallelic	Amino acid positions	32642233	AA_DQA1_175						2			1.75016e-07			0.00242453			0.0218253			0.0629884
Binary	Amino acid residues	32642233	AA_DQA1_175_32642233_E	A	T	0.445584	0.43613	0.445882		-0.0267276	0.0300459	0.373703	0.301622	0.0884384	0.000648384	0.236552	0.0881694	0.00729796	0.220068	0.0961492	0.0220903
Binary	Amino acid residues	32642233	AA_DQA1_175_32642233_K	A	T	0.120321	0.097965	0.121025		-0.218986	0.0455676	1.54198e-06	-0.294151	0.111494	0.00833324	-0.241897	0.111338	0.0298078	-0.216546	0.113886	0.0572455
Binary	Amino acid residues	32642233	AA_DQA1_175_32642233_Q	A	T	0.434134	0.465957	0.433133		0.121942	0.0300382	4.91639e-05	-0.160474	0.104022	0.122906	-0.117795	0.10422	0.258368	-0.0994473	0.118866	0.4028
Binary	Exonic variants in HLA genes	32642237	SNPS_DQA1_4779_32642237_exon3	C	T	0.388166	0.384679	0.388276		-0.00262961	0.0307447	0.93184	0.195422	0.0956672	0.0410794	0.158163	0.095973	0.0993534	0.136924	0.0972961	0.159342
Binary	Exonic variants in HLA genes	32642238	SNPS_DQA1_4780_32642238_exon3_A	A	T	0.120321	0.097965	0.121025		-0.218985	0.0455678	1.5421e-06	-0.29414	0.111494	0.00833532	-0.241887	0.111337	0.0298137	-0.216533	0.113885	0.0572585
Binary	Exonic variants in HLA genes	32642238	SNPS_DQA1_4780_32642238_exon3_C	A	T	0.434135	0.465957	0.433133		0.12194	0.0300382	4.91769e-05	-0.160494	0.104021	0.122855	-0.117822	0.104218	0.258255
Binary	Exonic variants in HLA genes	32642238	SNPS_DQA1_4780_32642238_exon3_G	A	T	0.445584	0.436128	0.445882		-0.0267368	0.030046	0.373539	0.301556	0.0884384	0.000650161	0.23649	0.0881694	0.00731335	0.219989	0.0961492	0.0221381
Binary	Exonic variants in HLA genes	32642456	INS_SNPS_DQA1_4998x4999_32642456	A	T	0.17774	0.149407	0.178632		-0.19945	0.0388233	2.78586e-07	-0.043975	0.0823228	0.593218	-0.0422515	0.0819558	0.606175	-0.059374	0.089621	0.507651
Binary	Amino acid residues/positions	32642625	AA_DQA1_187_32642625	A	T	0.321097	0.293684	0.32196		-0.119563	0.0320955	0.000195136	0.116103	0.0946145	0.21978	0.0793894	0.0950173	0.403421	0.0656817	0.0962946	0.495182
Binary	Exonic variants in HLA genes	32642632	SNPS_DQA1_5174_32642632_exon4	G	A	0.321097	0.293684	0.32196		-0.119561	0.0320955	0.000195175	0.116118	0.0946136	0.219715	0.0794033	0.0950155	0.40333	0.0656989	0.0962927	0.495061
Binary	Exonic variants in HLA genes	32642634	SNPS_DQA1_5176_32642634_exon4	C	A	0.388132	0.384656	0.388241		-0.00258544	0.0307456	0.932984	0.19602	0.095606	0.0403364	0.158786	0.0959131	0.0978174	0.137535	0.0972346	0.157224
Binary	Exonic variants in HLA genes	32642667	SNPS_DQA1_5209_32642667_exon4	C	T	0.356426	0.425618	0.354249		0.308114	0.0311493	4.53017e-23	-0.297325	0.105944	0.0050093	-0.150161	0.103997	0.148768	-0.0453363	0.127576	0.722315
Binary	Exonic variants in HLA genes	32642676	SNPS_DQA1_5218_32642676_exon4	G	A	0.177747	0.149399	0.178639		-0.199529	0.0388205	2.7506e-07	-0.0444176	0.0822876	0.589344	-0.0426714	0.0819222	0.602453	-0.05987	0.0895776	0.503906
Binary	Amino acid residues/positions	32642685	AA_DQA1_207_32642685	V	M	0.175046	0.211558	0.173897		0.255413	0.0393898	8.91685e-11	0.463895	0.212269	0.0288588	0.450186	0.212119	0.0338106	0.442293	0.225765	0.0501032
Binary	Exonic variants in HLA genes	32642692	SNPS_DQA1_5234_32642692_exon4	G	A	0.175046	0.211556	0.173897		0.255398	0.0393898	8.94032e-11	0.463474	0.212259	0.0289967	0.449747	0.21211	0.0339762	0.441753	0.225754	0.0503715
Binary	Amino acid residues/positions	32642709	AA_DQA1_215_32642709	F	L	0.388124	0.384631	0.388234		-0.00266117	0.0307457	0.931026	0.195335	0.0955922	0.0410111	0.158099	0.0958993	0.09923	0.136817	0.0972195	0.159339
Binary	Exonic variants in HLA genes	32642709	SNPS_DQA1_5251_32642709_exon4	C	G	0.388124	0.384629	0.388234		-0.00267017	0.0307457	0.930793	0.195258	0.0955922	0.0410909	0.158021	0.0958993	0.0993968	0.136738	0.0972195	0.159579
Binary	Exonic variants in HLA genes	32642712	SNPS_DQA1_5254_32642712_exon4	T	C	0.388124	0.384627	0.388234		-0.00267877	0.0307457	0.930571	0.195177	0.0955922	0.0411743	0.157936	0.0958984	0.099577	0.13665	0.0972186	0.159846
Binary	Amino acid residues/positions	32642718	AA_DQA1_218_32642718	R	Q	0.434167	0.466002	0.433165		0.122005	0.030039	4.87489e-05	-0.160189	0.103983	0.123432	-0.117542	0.104182	0.25922	-0.0989752	0.118811	0.404818
Binary	Exonic variants in HLA genes	32642718	SNPS_DQA1_5260_32642718_exon4	C	G	0.388122	0.38462	0.388232		-0.00269916	0.0307457	0.930044	0.195005	0.0955904	0.0413511	0.157755	0.0958975	0.0999636	0.136467	0.0972186	0.160403
Binary	Exonic variants in HLA genes	32642726	SNPS_DQA1_5268_32642726_exon4	G	A	0.434167	0.466004	0.433165		0.122014	0.0300391	4.86862e-05	-0.160069	0.103981	0.123705	-0.117425	0.104181	0.259688	-0.0988153	0.118809	0.405568
Binary	Exonic variants in HLA genes	32642766	SNPS_DQA1_5308_32642766_exon4	C	A	0.31987	0.342935	0.319144		0.0972376	0.0319352	0.00232805	0.435215	0.11966	0.000275739	0.301042	0.118415	0.0110135	0.196692	0.128731	0.12653
Binary	SNPs or indels (nonHLA)	32643418	rs1064994	T	C	0.177797	0.1495	0.178688		-0.199375	0.0388303	2.82886e-07	-0.0430055	0.082371	0.601605	-0.0414957	0.0819894	0.612778	-0.0582457	0.0896371	0.515823
Binary	SNPs or indels (nonHLA)	32643419	rs201571916	A	T	0.0455663	0.0402003	0.0457352		-0.140444	0.0716805	0.0500779	-0.449855	0.188444	0.0169769	-0.42375	0.192564	0.0277669	-0.41446	0.195356	0.0338741
Binary	SNPs or indels (nonHLA)	32643438	rs36216571	C	T	0.113787	0.122391	0.113516		0.0861316	0.0469982	0.0668538	-0.711471	0.125048	1.2736e-08	-0.484748	0.121976	7.06385e-05	-0.493562	0.16062	0.00212029
Binary	SNPs or indels (nonHLA)	32643439	rs1061172	A	G	0.131893	0.108825	0.132619		-0.205412	0.0441261	3.238e-06	0.0407162	0.0821598	0.620195	0.0335174	0.0820089	0.682756	0.0272433	0.0899677	0.762034
Binary	SNPs or indels (nonHLA)	32643732	rs5002183	C	T	0.435054	0.466628	0.43406		0.120267	0.0299855	6.0504e-05	-0.161944	0.103934	0.119198	-0.118208	0.104141	0.25634	-0.099548	0.118762	0.401909
Binary	SNPs or indels (nonHLA)	32643750	rs5002180	A	T	0.177632	0.149332	0.178523		-0.199269	0.038822	2.85307e-07	-0.0422319	0.0823771	0.608184	-0.0405978	0.0820015	0.62054	-0.0572169	0.0896483	0.523317
Binary	SNPs or indels (nonHLA)	32643754	rs5002179	T	C	0.177632	0.149332	0.178523		-0.199269	0.038822	2.85309e-07	-0.0422314	0.0823771	0.608188	-0.0405976	0.0820015	0.620542	-0.0572166	0.0896483	0.523321
Binary	SNPs or indels (nonHLA)	32643795	rs9273008	T	A	0.387428	0.384203	0.38753		-0.00139273	0.030693	0.963807	0.194894	0.0956736	0.0416435	0.156752	0.0959822	0.102438	0.135161	0.0973037	0.164813
Binary	SNPs or indels (nonHLA)	32643802	rs9273009	A	G	0.387428	0.384203	0.38753		-0.00139153	0.030693	0.963839	0.194903	0.0956736	0.0416337	0.156763	0.0959822	0.102416	0.13517	0.0973037	0.164785
Binary	SNPs or indels (nonHLA)	32643813	rs5002178	A	G	0.320721	0.343475	0.320005		0.0952135	0.0318509	0.00279565	0.432599	0.119594	0.000297755	0.300087	0.118332	0.0112138	0.19594	0.128665	0.12779
Binary	SNPs or indels (nonHLA)	32643831	rs7761146	A	G	0.0746099	0.0576761	0.0751429		-0.252427	0.056933	9.26078e-06	-0.130233	0.110725	0.239522	-0.0952447	0.110994	0.390835	-0.0703911	0.113558	0.535344
Binary	SNPs or indels (nonHLA)	32643834	rs9273011	T	C	0.177633	0.149332	0.178524		-0.19927	0.0388217	2.85224e-07	-0.0422497	0.0823737	0.608019	-0.0406129	0.0819988	0.620398	-0.0572352	0.0896451	0.52317
Binary	SNPs or indels (nonHLA)	32643847	rs73409538	G	T	0.010431	0.0163264	0.0102454		0.624452	0.148422	2.58479e-05	2.10114	0.894943	0.0188852	1.37434	0.85983	0.109956	1.00631	0.843675	0.232962
Binary	SNPs or indels (nonHLA)	32643864	rs9273012	A	G	0.177633	0.149332	0.178523		-0.199268	0.0388217	2.85282e-07	-0.0422448	0.0823723	0.608055	-0.0406071	0.0819975	0.620442	-0.0572262	0.0896435	0.523227
Binary	SNPs or indels (nonHLA)	32643870	rs28566533	G	C	0.076166	0.0613117	0.0766335		-0.232599	0.0560959	3.37654e-05	-0.390405	0.18664	0.0364606	-0.385638	0.191983	0.0445674	-0.350046	0.192917	0.0696031
Binary	SNPs or indels (nonHLA)	32643872	rs9273013	T	C	0.435005	0.466544	0.434013		0.120242	0.0299807	6.05478e-05	-0.162357	0.103935	0.118263	-0.11863	0.104143	0.254659	-0.100398	0.118765	0.397914
Binary	SNPs or indels (nonHLA)	32643873	rs9273014	G	A	0.387252	0.384154	0.387349		-0.000835742	0.0306975	0.97828	0.199711	0.0954463	0.0364045	0.161405	0.0957781	0.0919496	0.140394	0.0970657	0.148072
Binary	SNPs or indels (nonHLA)	32643885	rs9273015	C	T	0.177633	0.149332	0.178523		-0.199268	0.0388215	2.85292e-07	-0.0422413	0.0823723	0.608084	-0.0406037	0.0819975	0.620471	-0.0572231	0.0896427	0.52325
Binary	SNPs or indels (nonHLA)	32643886	rs9273016	A	G	0.177633	0.149332	0.178523		-0.199268	0.0388215	2.85292e-07	-0.0422413	0.0823723	0.608084	-0.0406037	0.0819975	0.620471	-0.0572231	0.0896427	0.52325
Binary	SNPs or indels (nonHLA)	32643906	rs9282045	A	T	0.177811	0.149606	0.178699		-0.198562	0.0388291	3.158e-07	-0.0404599	0.0823716	0.623294	-0.0388951	0.0819995	0.635262	-0.0557222	0.0896419	0.5342
Binary	SNPs or indels (nonHLA)	32643912	rs115700690	G	A	0.0574433	0.0514445	0.0576322		-0.110496	0.064016	0.0843335	0.243983	0.119499	0.0411799	0.184251	0.118423	0.11974	0.189406	0.143357	0.186429
Binary	SNPs or indels (nonHLA)	32643927	rs9273018	T	C	0.178513	0.149933	0.179413		-0.201552	0.0388321	2.09911e-07	-0.0459827	0.0821382	0.575601	-0.0443994	0.0817347	0.586983	-0.0618903	0.0892849	0.4882
Binary	SNPs or indels (nonHLA)	32643932	rs36214506	T	C	0.11379	0.122391	0.11352		0.0860898	0.0469984	0.0669876	-0.711801	0.125032	1.24874e-08	-0.48513	0.121961	6.95727e-05	-0.494305	0.160584	0.00208274
Binary	SNPs or indels (nonHLA)	32643936	rs9273019	G	C	0.179045	0.150363	0.179948		-0.2023	0.0388556	1.92495e-07	-0.0483498	0.082151	0.556166	-0.0452788	0.081811	0.579953	-0.0604998	0.0893951	0.498551
Binary	SNPs or indels (nonHLA)	32643946	rs9273020	T	G	0.435017	0.466544	0.434025		0.120198	0.0299809	6.09342e-05	-0.162953	0.103924	0.116881	-0.119249	0.104132	0.252141	-0.101317	0.118743	0.393522
Binary	SNPs or indels (nonHLA)	32643948	rs9273021	G	A	0.435013	0.466544	0.43402		0.120208	0.0299807	6.08418e-05	-0.162848	0.103925	0.117122	-0.119146	0.104134	0.252557	-0.101176	0.118746	0.394193
Binary	SNPs or indels (nonHLA)	32643960	rs9273022	T	C	0.386097	0.383165	0.38619		9.13111e-06	0.030795	0.999763	0.200265	0.0955256	0.0360416	0.167334	0.0958368	0.0808061	0.145295	0.0971742	0.134861
Binary	SNPs or indels (nonHLA)	32643974	rs576843954	T	G	0.025469	0.0155082	0.0257825		-0.44694	0.0962408	3.41751e-06	-0.447442	0.194353	0.0213226	-0.419112	0.1988	0.0350127	-0.413128	0.20143	0.0402692
Binary	SNPs or indels (nonHLA)	32643979	rs9273023	C	G	0.17763	0.149325	0.17852		-0.199296	0.0388214	2.84149e-07	-0.0423276	0.0823594	0.607296	-0.0406793	0.0819854	0.619769	-0.0572518	0.089625	0.522956
Binary	SNPs or indels (nonHLA)	32643980	rs9273024	C	T	0.435007	0.466539	0.434014		0.120224	0.0299807	6.07096e-05	-0.162578	0.103933	0.117756	-0.118849	0.104142	0.253779	-0.100693	0.118762	0.396521
Binary	SNPs or indels (nonHLA)	32643982	rs36214159	T	G	0.113791	0.122398	0.11352		0.0861517	0.0469984	0.0667912	-0.711392	0.125033	1.27321e-08	-0.484737	0.121962	7.05272e-05	-0.493637	0.160584	0.00211202
Binary	SNPs or indels (nonHLA)	32643983	rs9273025	G	T	0.387428	0.384201	0.38753		-0.00139542	0.0306937	0.963738	0.194753	0.0956599	0.041761	0.156624	0.0959684	0.102671	0.134965	0.0972895	0.165364
Binary	SNPs or indels (nonHLA)	32643987	rs36214157	T	C	0.076166	0.0613117	0.0766336		-0.232614	0.0560966	3.37362e-05	-0.390596	0.186637	0.0363661	-0.385794	0.191982	0.0444803	-0.350198	0.192916	0.0694797
Binary	SNPs or indels (nonHLA)	32643992	rs9273026	G	C	0.387428	0.384201	0.38753		-0.00139515	0.0306937	0.963746	0.194754	0.095659	0.0417593	0.156625	0.0959674	0.102667	0.134965	0.0972886	0.165363
Binary	SNPs or indels (nonHLA)	32644006	rs9273027	G	A	0.435007	0.466539	0.434015		0.120221	0.0299806	6.07315e-05	-0.162611	0.103932	0.11768	-0.118882	0.104141	0.253642	-0.100736	0.118762	0.396316
Binary	SNPs or indels (nonHLA)	32644012	chr6_32644012_GCTA_G	A	T	0.387428	0.384203	0.38753		-0.00138587	0.0306937	0.963986	0.194847	0.095659	0.0416616	0.156718	0.0959674	0.102462
Binary	SNPs or indels (nonHLA)	32644028	rs9273030	A	T	0.435114	0.466613	0.434123		0.120108	0.0299863	6.19011e-05	-0.16322	0.10392	0.116269	-0.119742	0.104134	0.250189	-0.102258	0.11873	0.389091
Binary	SNPs or indels (nonHLA)	32644037	rs144883249	A	T	0.17763	0.149325	0.17852		-0.199294	0.0388212	2.84199e-07	-0.0423164	0.0823574	0.607381	-0.0406668	0.0819833	0.619867	-0.057238	0.0896218	0.523044
Binary	SNPs or indels (nonHLA)	32644041	rs148129019	A	T	0.374042	0.370687	0.374147		-0.00249785	0.0310922	0.93597	0.207577	0.0822084	0.0115696	0.171152	0.0830413	0.0392992	0.116906	0.0856597	0.172322
Binary	SNPs or indels (nonHLA)	32644043	chr6_32644043_A_ACAAAACAATGCCAGTG	A	T	0.0133592	0.0135407	0.0133535		0.0308881	0.145611	0.832008	-0.217775	0.144917	0.132901	-0.191416	0.147718	0.195039
Binary	SNPs or indels (nonHLA)	32644072	rs9273031	A	C	0.387436	0.384205	0.387538		-0.00140882	0.030694	0.963391	0.194766	0.0956572	0.0417428	0.156637	0.0959656	0.102633	0.134981	0.0972867	0.165302
Binary	SNPs or indels (nonHLA)	32644073	rs368229589	A	T	0.17763	0.149325	0.178521		-0.199294	0.0388211	2.8418e-07	-0.0423212	0.082356	0.607334	-0.0406684	0.081982	0.619847	-0.0572401	0.0896202	0.523022
Binary	SNPs or indels (nonHLA)	32644083	rs9273032	G	A	0.0768384	0.136265	0.0749679		0.851071	0.0557215	1.14631e-52	0.310576	0.217217	0.152775	0.307992	0.217847	0.157421	0.307691	0.232569	0.185833
Binary	SNPs or indels (nonHLA)	32644096	rs9273033	C	T	0.435029	0.466577	0.434036		0.120293	0.0299816	6.01462e-05	-0.162085	0.103929	0.11886	-0.118379	0.104137	0.25564	-0.100029	0.118755	0.39961
Binary	SNPs or indels (nonHLA)	32644097	chr6_32644097_G_T	T	G	0.435029	0.466575	0.434036		0.120285	0.0299816	6.02196e-05	-0.16219	0.103929	0.118622	-0.118486	0.104137	0.255211	-0.100168	0.118755	0.398955
Binary	SNPs or indels (nonHLA)	32644109	rs9273035	G	A	0.17763	0.149323	0.17852		-0.199307	0.0388211	2.83652e-07	-0.0423776	0.082354	0.606849	-0.0407236	0.0819807	0.619368	-0.0573026	0.0896186	0.52256
Binary	SNPs or indels (nonHLA)	32644121	rs9273036	A	G	0.387427	0.384205	0.387529		-0.00137054	0.0306936	0.964384	0.194991	0.0956544	0.0414997	0.156868	0.0959628	0.102117	0.13522	0.0972838	0.164541
Binary	SNPs or indels (nonHLA)	32644135	rs9273037	G	A	0.17763	0.149323	0.178521		-0.199309	0.0388211	2.83593e-07	-0.0423809	0.082354	0.606819	-0.040727	0.08198	0.619336	-0.0573066	0.0896178	0.522528
Binary	SNPs or indels (nonHLA)	32644154	rs9273038	T	A	0.435015	0.466544	0.434023		0.12021	0.0299812	6.08451e-05	-0.162881	0.103931	0.117069	-0.119145	0.10414	0.25259	-0.101089	0.118761	0.394661
Binary	SNPs or indels (nonHLA)	32644174	rs9273039	C	T	0.17763	0.149323	0.178521		-0.199309	0.0388209	2.83555e-07	-0.042388	0.0823527	0.606755	-0.040734	0.0819793	0.619272	-0.057314	0.089617	0.522469
Binary	SNPs or indels (nonHLA)	32644181	rs9273040	C	G	0.387426	0.384201	0.387527		-0.00138458	0.0306936	0.96402	0.194882	0.0956526	0.0416107	0.156757	0.095961	0.102355	0.135108	0.0972819	0.164886
Binary	SNPs or indels (nonHLA)	32644186	rs9273041	T	A	0.17763	0.149323	0.178521		-0.199309	0.0388209	2.83558e-07	-0.0423878	0.0823527	0.606755	-0.0407335	0.0819793	0.619276	-0.0573134	0.089617	0.522472
Binary	SNPs or indels (nonHLA)	32644187	rs9273042	C	T	0.387426	0.384201	0.387527		-0.00138507	0.0306936	0.964007	0.194882	0.0956526	0.0416102	0.156756	0.095961	0.102356	0.135105	0.0972819	0.164894
Binary	SNPs or indels (nonHLA)	32644191	rs9273043	T	G	0.435013	0.466544	0.434021		0.120215	0.0299807	6.07799e-05	-0.162712	0.103928	0.117438	-0.118986	0.104137	0.253211	-0.100874	0.118756	0.395647
Binary	SNPs or indels (nonHLA)	32644194	rs9273044	G	C	0.387426	0.384199	0.387527		-0.0013929	0.0306936	0.963804	0.194807	0.0956526	0.0416885	0.156679	0.095961	0.102524	0.135026	0.097281	0.165137
Binary	SNPs or indels (nonHLA)	32644205	rs9273045	A	C	0.387425	0.384199	0.387527		-0.00139257	0.0306936	0.963812	0.194822	0.0956526	0.0416729	0.156692	0.095961	0.102495	0.13504	0.097281	0.165094
Binary	SNPs or indels (nonHLA)	32644215	rs66592536	A	T	0.387426	0.384201	0.387527		-0.0013847	0.0306936	0.964017	0.194901	0.0956526	0.0415906	0.156772	0.095961	0.10232	0.135117	0.097281	0.164854
Binary	SNPs or indels (nonHLA)	32644220	rs36213483	C	T	0.0746041	0.0576634	0.0751373		-0.25256	0.0569363	9.17168e-06	-0.130564	0.110715	0.238286	-0.0955689	0.110985	0.389183	-0.0706416	0.113548	0.533857
Binary	SNPs or indels (nonHLA)	32644226	rs9273046	T	C	0.435042	0.466556	0.43405		0.120175	0.0299826	6.11956e-05	-0.163613	0.10395	0.115496	-0.119856	0.104158	0.24985	-0.101833	0.118782	0.391276
Binary	SNPs or indels (nonHLA)	32644229	rs9273047	C	T	0.17768	0.149298	0.178573		-0.199569	0.0388042	2.70419e-07	-0.0441093	0.0821605	0.59136	-0.0424011	0.0817976	0.604204	-0.0592403	0.0893743	0.507438
Binary	SNPs or indels (nonHLA)	32644231	rs9273048	T	C	0.387425	0.384199	0.387527		-0.00139223	0.0306936	0.963821	0.194819	0.0956517	0.0416741	0.156692	0.0959601	0.102492	0.135037	0.097281	0.1651
Binary	SNPs or indels (nonHLA)	32644256	chr6_32644256_CCA_C	A	T	0.103028	0.0916596	0.103385		-0.131093	0.0491113	0.00760097	0.0446599	0.100829	0.657818	0.0171264	0.100701	0.864954
Binary	SNPs or indels (nonHLA)	32644264	rs9273052	A	G	0.387425	0.384201	0.387526		-0.00138289	0.0306937	0.964064	0.194912	0.0956526	0.0415781	0.156785	0.095961	0.102291	0.135127	0.097281	0.164822
Binary	SNPs or indels (nonHLA)	32644273	rs9273053	T	A	0.435044	0.466584	0.434052		0.120268	0.0299808	6.03324e-05	-0.161826	0.10389	0.119311	-0.118108	0.104099	0.256554	-0.099709	0.118704	0.40092
Binary	SNPs or indels (nonHLA)	32644280	rs28371173	T	A	0.0666898	0.0905567	0.0659386		0.409367	0.0601927	1.03928e-11	2.18013	0.508386	1.8e-05	2.24323	0.5167	1.41533e-05	2.04581	0.526535	0.00010215
Binary	SNPs or indels (nonHLA)	32644302	rs9273054	T	C	0.177628	0.149323	0.178519		-0.199308	0.0388224	2.83885e-07	-0.042319	0.0823649	0.607392	-0.040667	0.0819901	0.619895	-0.0572403	0.0896314	0.523071
Binary	SNPs or indels (nonHLA)	32644307	rs9461787	A	G	0.0746024	0.0576655	0.0751355		-0.252467	0.0569366	9.24199e-06	-0.130208	0.110722	0.239596	-0.0952055	0.110991	0.391018	-0.0702534	0.113556	0.536137
Binary	SNPs or indels (nonHLA)	32644311	rs9273055	G	T	0.177628	0.149323	0.178519		-0.199309	0.0388224	2.83844e-07	-0.0423204	0.0823649	0.607381	-0.0406681	0.0819907	0.619887	-0.0572414	0.0896314	0.523064
Binary	SNPs or indels (nonHLA)	32644319	rs78846394	A	G	0.113792	0.122391	0.113521		0.086074	0.0469991	0.067042	-0.711969	0.12503	1.23811e-08	-0.485303	0.121958	6.91315e-05	-0.494618	0.160572	0.00206759
Binary	SNPs or indels (nonHLA)	32644320	rs9273056	G	T	0.435036	0.466554	0.434044		0.120186	0.029982	6.10814e-05	-0.163451	0.10395	0.115858	-0.1197	0.104159	0.250467	-0.101628	0.118782	0.392225
Binary	SNPs or indels (nonHLA)	32644327	rs9273057	C	T	0.387421	0.384169	0.387523		-0.00150844	0.0306948	0.960805	0.193752	0.0957277	0.0429711	0.155556	0.0960356	0.10528	0.133908	0.0973568	0.168996
Binary	SNPs or indels (nonHLA)	32644334	rs9273059	G	A	0.387421	0.384167	0.387523		-0.00151732	0.0306948	0.960574	0.193672	0.0957277	0.0430573	0.155474	0.0960356	0.105464	0.133823	0.0973568	0.169267
Binary	SNPs or indels (nonHLA)	32644372	rs181139590	T	C	0.00817926	0.00820118	0.00817857		0.0152352	0.166098	0.926917	-0.129684	0.268079	0.62856	0.0273128	0.266	0.918217	-0.17347	0.346308	0.616433
Binary	SNPs or indels (nonHLA)	32644384	rs9273062	C	A	0.387421	0.384165	0.387523		-0.00152689	0.0306947	0.960326	0.193589	0.0957286	0.0431491	0.155391	0.0960366	0.105654	0.133734	0.0973577	0.169554
Binary	SNPs or indels (nonHLA)	32644389	rs9273063	C	T	0.38742	0.384165	0.387523		-0.00152543	0.0306947	0.960364	0.193602	0.0957295	0.0431358	0.1554	0.0960375	0.105635	0.133744	0.0973577	0.169526
Binary	SNPs or indels (nonHLA)	32644425	rs9273064	A	G	0.177632	0.149336	0.178523		-0.199264	0.0388261	2.86328e-07	-0.0417907	0.0824341	0.612184	-0.0401298	0.0820573	0.624809	-0.0566651	0.0897127	0.527628
Binary	SNPs or indels (nonHLA)	32644428	rs9273065	G	T	0.435011	0.466544	0.434019		0.120222	0.0299807	6.07201e-05	-0.162717	0.103932	0.117439	-0.118994	0.104141	0.253196	-0.100885	0.118762	0.395616
Binary	SNPs or indels (nonHLA)	32644431	rs9273066	A	G	0.435011	0.466544	0.434019		0.120223	0.0299807	6.07196e-05	-0.162727	0.103933	0.117419	-0.119006	0.104142	0.25315	-0.1009	0.118762	0.395549
Binary	SNPs or indels (nonHLA)	32644437	rs9273068	T	A	0.177632	0.149336	0.178522		-0.199264	0.0388262	2.8637e-07	-0.0417866	0.0824341	0.612219	-0.0401255	0.0820573	0.624846	-0.0566599	0.0897127	0.527667
Binary	SNPs or indels (nonHLA)	32644456	rs9273069	T	C	0.435011	0.466542	0.434019		0.120214	0.0299807	6.07921e-05	-0.162843	0.103933	0.117159	-0.119124	0.104141	0.252679	-0.101054	0.118762	0.394827
Binary	SNPs or indels (nonHLA)	32644464	rs9273070	A	T	0.387419	0.384163	0.387521		-0.00153213	0.0306948	0.96019	0.193552	0.0957323	0.043196	0.155338	0.0960393	0.105784	0.133678	0.0973606	0.169747
Binary	SNPs or indels (nonHLA)	32644474	rs9273071	T	G	0.387418	0.384163	0.387521		-0.00153058	0.0306947	0.96023	0.193564	0.0957313	0.0431815	0.155349	0.0960393	0.105757	0.13369	0.0973606	0.169707
Binary	SNPs or indels (nonHLA)	32644488	rs9273072	C	A	0.177632	0.149336	0.178523		-0.199268	0.0388262	2.86203e-07	-0.0417966	0.0824355	0.612141	-0.0401414	0.0820587	0.624714	-0.0566753	0.0897143	0.527562
Binary	SNPs or indels (nonHLA)	32644510	rs9273074	G	A	0.435011	0.466542	0.434019		0.120213	0.0299807	6.07969e-05	-0.162848	0.103933	0.117149	-0.119133	0.104142	0.252647	-0.101059	0.118762	0.394803
Binary	SNPs or indels (nonHLA)	32644511	rs9273075	G	A	0.435011	0.466542	0.434019		0.120213	0.0299807	6.07969e-05	-0.162848	0.103933	0.117149	-0.119133	0.104142	0.252647	-0.101059	0.118762	0.394803
Binary	SNPs or indels (nonHLA)	32644530	rs9273077	A	G	0.177632	0.149338	0.178523		-0.199253	0.0388262	2.86832e-07	-0.0417237	0.0824362	0.612764	-0.0400657	0.0820594	0.625371	-0.0565868	0.0897151	0.52821
Binary	SNPs or indels (nonHLA)	32644532	rs9273078	A	T	0.435012	0.466546	0.434019		0.12023	0.0299806	6.06508e-05	-0.162662	0.103932	0.117562	-0.118946	0.104141	0.253387	-0.100813	0.11876	0.395951
Binary	SNPs or indels (nonHLA)	32644549	rs9273079	C	T	0.387388	0.384133	0.387491		-0.0015195	0.0306973	0.960521	0.193536	0.0957451	0.0432418	0.155352	0.0960532	0.1058	0.133691	0.0973748	0.169765
Binary	SNPs or indels (nonHLA)	32644556	rs9273080	C	T	0.177632	0.149338	0.178523		-0.199257	0.0388262	2.86673e-07	-0.0417432	0.0824368	0.6126	-0.0400865	0.08206	0.625193	-0.056612	0.0897159	0.528029
Binary	SNPs or indels (nonHLA)	32644559	rs9273081	A	G	0.435041	0.466567	0.434049		0.120205	0.0299824	6.09309e-05	-0.162873	0.103943	0.117129	-0.119177	0.104152	0.252516	-0.101116	0.118777	0.394601
Binary	SNPs or indels (nonHLA)	32644562	rs9273082	T	C	0.435041	0.466567	0.434049		0.120204	0.0299824	6.09367e-05	-0.16288	0.103943	0.117113	-0.119183	0.104152	0.252489	-0.101124	0.118777	0.394559
Binary	SNPs or indels (nonHLA)	32644566	rs9273083	C	T	0.435041	0.466567	0.434049		0.120204	0.0299824	6.09367e-05	-0.16288	0.103943	0.117113	-0.119183	0.104152	0.252489	-0.101124	0.118777	0.394559
Binary	SNPs or indels (nonHLA)	32644619	rs9273084	C	T	0.435042	0.466571	0.434049		0.120221	0.0299824	6.07905e-05	-0.162684	0.103945	0.117558	-0.11898	0.104153	0.253304	-0.100864	0.118779	0.395785
Binary	SNPs or indels (nonHLA)	32644620	rs6927022	A	G	0.490421	0.475795	0.490881		-0.0500163	0.0298837	0.0941893	0.191134	0.0866416	0.0273826	0.138537	0.0865756	0.109558	0.109449	0.0939911	0.244237
Binary	SNPs or indels (nonHLA)	32645157	rs117966543	T	C	0.0986591	0.106023	0.0984273		0.0844803	0.0503809	0.0935756	-0.733963	0.124476	3.71469e-09	-0.506436	0.121688	3.15798e-05	-0.534601	0.160711	0.000879512
Binary	SNPs or indels (nonHLA)	32645175	rs9273145	T	A	0.177635	0.14935	0.178526		-0.199197	0.0388274	2.89242e-07	-0.0414232	0.0824531	0.615398	-0.0397573	0.0820749	0.628101	-0.0562083	0.089736	0.531068
Binary	SNPs or indels (nonHLA)	32645185	rs62404120	T	C	0.113797	0.122394	0.113527		0.0860441	0.0469984	0.0671325	-0.712434	0.125022	1.20874e-08	-0.485781	0.12195	6.79209e-05	-0.495417	0.160558	0.00203149
Binary	SNPs or indels (nonHLA)	32645202	rs9273146	T	A	0.435361	0.466877	0.434369		0.120315	0.0300001	6.05951e-05	-0.160308	0.103928	0.122956	-0.116277	0.104133	0.264157	-0.0969006	0.118761	0.414542
Binary	SNPs or indels (nonHLA)	32645204	rs9273147	G	A	0.435361	0.466877	0.434369		0.120315	0.03	6.05961e-05	-0.160309	0.103928	0.122951	-0.116276	0.104133	0.26416	-0.0968976	0.118761	0.414556
Binary	SNPs or indels (nonHLA)	32645205	rs9273148	T	A	0.387407	0.384135	0.38751		-0.00160496	0.0306948	0.958299	0.193094	0.0957396	0.0437102	0.154845	0.0960467	0.106924	0.133131	0.0973681	0.171533
Binary	SNPs or indels (nonHLA)	32645210	rs9273149	G	A	0.387407	0.384135	0.38751		-0.00160507	0.0306948	0.958297	0.193093	0.0957396	0.0437114	0.154843	0.0960467	0.106928	0.13313	0.0973681	0.171536
Binary	SNPs or indels (nonHLA)	32645213	rs28371177	G	T	0.0666856	0.0905272	0.0659352		0.408961	0.0601953	1.09131e-11	2.19145	0.514335	2.03737e-05	2.25327	0.522605	1.62065e-05	2.05073	0.532382	0.000117163
Binary	SNPs or indels (nonHLA)	32645233	rs9273150	T	C	0.177636	0.149348	0.178526		-0.199217	0.0388276	2.885e-07	-0.0415028	0.0824545	0.614724	-0.0398361	0.0820762	0.627425	-0.0562996	0.0897376	0.53041
Binary	SNPs or indels (nonHLA)	32645234	rs9273151	G	A	0.177636	0.149348	0.178526		-0.199217	0.0388276	2.885e-07	-0.0415028	0.0824545	0.614724	-0.0398361	0.0820762	0.627425	-0.0562996	0.0897376	0.53041
Binary	SNPs or indels (nonHLA)	32645248	rs9273152	A	C	0.177636	0.149348	0.178526		-0.199217	0.0388277	2.88509e-07	-0.0414995	0.0824559	0.614758	-0.0398337	0.0820775	0.62745	-0.0562996	0.0897384	0.530415
Binary	SNPs or indels (nonHLA)	32645249	rs6932167	G	A	0.0455599	0.0402024	0.0457285		-0.140299	0.0716779	0.0503049	-0.448319	0.188262	0.017249	-0.4223	0.192376	0.0281509	-0.413145	0.19517	0.0342721
Binary	SNPs or indels (nonHLA)	32645251	rs9273154	G	A	0.387406	0.384137	0.387509		-0.00159344	0.0306947	0.958598	0.193221	0.0957396	0.0435709	0.154978	0.0960467	0.106622	0.133263	0.0973681	0.171106
Binary	SNPs or indels (nonHLA)	32645265	rs9273155	A	C	0.387406	0.384135	0.387509		-0.00160043	0.0306947	0.958417	0.193153	0.0957396	0.0436451	0.154909	0.0960467	0.106777	0.133193	0.0973681	0.171333
Binary	SNPs or indels (nonHLA)	32647733	rs17843577	T	C	0.435018	0.46655	0.434025		0.120234	0.0299804	6.06122e-05	-0.16327	0.10396	0.116295	-0.119453	0.104166	0.251484	-0.101413	0.118804	0.393317
Binary	SNPs or indels (nonHLA)	32647743	rs17843578	A	G	0.435017	0.46655	0.434025		0.120235	0.0299804	6.06046e-05	-0.16326	0.10396	0.116318	-0.119443	0.104166	0.251525	-0.101397	0.118803	0.393389
Binary	SNPs or indels (nonHLA)	32647750	rs17843579	G	T	0.435018	0.466552	0.434025		0.120243	0.0299804	6.05347e-05	-0.163162	0.10396	0.116538	-0.119341	0.104166	0.251929	-0.101266	0.118803	0.393998
Binary	SNPs or indels (nonHLA)	32647774	rs17843580	G	A	0.435018	0.466552	0.434025		0.120243	0.0299804	6.05335e-05	-0.163168	0.10396	0.116525	-0.119343	0.104167	0.251924	-0.101277	0.118804	0.393952
Binary	SNPs or indels (nonHLA)	32647801	rs17612590	A	G	0.435018	0.46655	0.434025		0.120234	0.0299804	6.06117e-05	-0.163279	0.10396	0.116278	-0.119456	0.104167	0.251475	-0.101429	0.118804	0.393243
Binary	SNPs or indels (nonHLA)	32647805	rs17612597	C	A	0.435018	0.46655	0.434025		0.120235	0.0299804	6.06052e-05	-0.16327	0.10396	0.116298	-0.119448	0.104167	0.251505	-0.101418	0.118804	0.393295
Binary	SNPs or indels (nonHLA)	32647820	rs17612604	C	A	0.435018	0.46655	0.434025		0.120234	0.0299804	6.06124e-05	-0.163291	0.10396	0.116251	-0.119466	0.104167	0.251438	-0.101438	0.118805	0.393206
Binary	SNPs or indels (nonHLA)	32647834	rs17612610	T	A	0.435018	0.466548	0.434025		0.120224	0.0299804	6.06972e-05	-0.163414	0.10396	0.115975	-0.119592	0.104167	0.250936	-0.101602	0.118805	0.392439
Binary	SNPs or indels (nonHLA)	32647836	rs17612617	T	G	0.435018	0.466548	0.434025		0.120224	0.0299804	6.06977e-05	-0.163416	0.10396	0.115972	-0.119593	0.104167	0.25093	-0.101604	0.118805	0.392432
Binary	SNPs or indels (nonHLA)	32647861	rs17843581	C	A	0.435018	0.466548	0.434025		0.120224	0.0299804	6.06972e-05	-0.163415	0.103959	0.115972	-0.119596	0.104166	0.250915	-0.101608	0.118803	0.392405
Binary	SNPs or indels (nonHLA)	32647874	rs17843582	A	G	0.435017	0.46655	0.434025		0.120233	0.0299804	6.06172e-05	-0.163312	0.10396	0.116202	-0.119495	0.104166	0.251317	-0.101486	0.118803	0.392972
Binary	SNPs or indels (nonHLA)	32647875	rs17843583	C	A	0.435017	0.46655	0.434025		0.120233	0.0299804	6.06172e-05	-0.163312	0.10396	0.116202	-0.119495	0.104166	0.251317	-0.101486	0.118803	0.392972
Binary	SNPs or indels (nonHLA)	32652460	rs12527746	C	A	0.0574076	0.0514129	0.0575962		-0.110773	0.0640771	0.083856	0.243613	0.119589	0.0416424	0.183722	0.118502	0.121054	0.188678	0.143486	0.188524
Binary	SNPs or indels (nonHLA)	32652478	rs9348889	T	C	0.387315	0.384003	0.387419		-0.00184138	0.030697	0.952167	0.192507	0.0958075	0.0445036	0.153971	0.0961086	0.109142	0.132054	0.0974251	0.175278
Binary	SNPs or indels (nonHLA)	32652479	rs9348890	G	C	0.387489	0.38426	0.387591		-0.00149522	0.0307061	0.961163	0.194048	0.0958029	0.0428159	0.155519	0.0961049	0.105616	0.134211	0.0974232	0.168323
Binary	SNPs or indels (nonHLA)	32652506	rs17843604	C	T	0.507569	0.482048	0.508373		-0.0949209	0.0298284	0.00146146	-0.0227267	0.114122	0.842151	-0.0251765	0.115363	0.827244	-0.0257873	0.119908	0.829722
Binary	SNPs or indels (nonHLA)	32652509	rs12527758	T	C	0.507532	0.482029	0.508335		-0.0948767	0.0298303	0.00146992	-0.0217629	0.114113	0.848749	-0.0241059	0.115352	0.834466	-0.0239519	0.119893	0.841655
Binary	SNPs or indels (nonHLA)	32652534	rs17612781	C	T	0.435539	0.46721	0.434542		0.121006	0.0300045	5.50904e-05	-0.159	0.103903	0.125948	-0.115245	0.104104	0.268286	-0.094824	0.118724	0.42447
Binary	SNPs or indels (nonHLA)	32652546	rs75808651	G	A	0.0746777	0.0578068	0.0752087		-0.250465	0.0568686	1.06137e-05	-0.123274	0.110625	0.265134	-0.0879461	0.1109	0.427766	-0.0624177	0.113462	0.582236
Binary	SNPs or indels (nonHLA)	32652567	rs17612788	A	G	0.435024	0.46655	0.434032		0.120196	0.0299799	6.09193e-05	-0.164617	0.103972	0.113359	-0.120779	0.104177	0.246308	-0.103203	0.118828	0.385114
Binary	SNPs or indels (nonHLA)	32652570	rs201979949	A	T	0.435024	0.46655	0.434032		0.120196	0.0299799	6.09189e-05	-0.164616	0.103972	0.11336	-0.120778	0.104177	0.24631	-0.103203	0.118828	0.385117
Binary	SNPs or indels (nonHLA)	32652572	rs762118514	T	A	0.435024	0.46655	0.434032		0.120196	0.0299799	6.09158e-05	-0.16461	0.103973	0.113375	-0.120771	0.104177	0.24634	-0.103192	0.118829	0.385169
Binary	SNPs or indels (nonHLA)	32652582	rs17612802	T	C	0.435024	0.46655	0.434032		0.120195	0.0299799	6.09278e-05	-0.164635	0.103973	0.113322	-0.120793	0.104178	0.246255	-0.103216	0.118829	0.38506
Binary	SNPs or indels (nonHLA)	32652828	rs17613670	A	T	0.244076	0.239439	0.244222		-0.0243889	0.034701	0.482162	0.00989811	0.081878	0.903779	0.0111318	0.0815694	0.891449	-0.00372854	0.0890044	0.966585
Binary	SNPs or indels (nonHLA)	32652832	rs139474416	A	T	0.113859	0.122472	0.113588		0.0861481	0.0469925	0.0667677	-0.712948	0.124899	1.14169e-08	-0.486588	0.121834	6.50041e-05	-0.49703	0.160326	0.00193439
Binary	SNPs or indels (nonHLA)	32652845	rs17612858	T	A	0.435825	0.467522	0.434827		0.121315	0.0300134	5.2996e-05	-0.154972	0.103603	0.134697	-0.110881	0.103802	0.285433	-0.0903275	0.118316	0.445201
Binary	SNPs or indels (nonHLA)	32652851	rs79550239	G	A	0.0747	0.0580156	0.0752251		-0.247544	0.0568563	1.33775e-05	-0.112047	0.110567	0.31088	-0.0767004	0.110844	0.488957	-0.0506094	0.113404	0.655399
Binary	SNPs or indels (nonHLA)	32652881	rs17843613	T	C	0.435905	0.467558	0.434909		0.121133	0.030014	5.43945e-05	-0.148075	0.103588	0.152871	-0.104105	0.103815	0.315961	-0.0810694	0.118307	0.493189
Binary	SNPs or indels (nonHLA)	32652884	rs17843614	G	T	0.435905	0.467558	0.434909		0.121132	0.0300139	5.44035e-05	-0.14809	0.103588	0.152832	-0.104118	0.103815	0.315901	-0.0810854	0.118307	0.493104
Binary	SNPs or indels (nonHLA)	32652886	rs17843615	C	T	0.435905	0.467558	0.434909		0.121132	0.0300139	5.44066e-05	-0.148094	0.103588	0.152819	-0.104124	0.103815	0.31587	-0.0810936	0.118307	0.493059
Binary	SNPs or indels (nonHLA)	32652890	rs17843616	C	T	0.435905	0.467558	0.434909		0.121132	0.0300139	5.44011e-05	-0.148083	0.103588	0.152849	-0.104113	0.103815	0.315923	-0.0810762	0.118307	0.493152
Binary	SNPs or indels (nonHLA)	32652897	rs138467223	A	T	0.435906	0.467558	0.434909		0.121132	0.0300139	5.44043e-05	-0.148089	0.103589	0.152835	-0.104119	0.103815	0.315899	-0.0810812	0.118307	0.493126
Binary	SNPs or indels (nonHLA)	32652915	rs71542425	C	A	0.0589634	0.0461683	0.0593661		-0.262394	0.0638843	4.0028e-05	-0.35139	0.146121	0.0161817	-0.383253	0.147994	0.00960727	-0.369301	0.148412	0.0128336
Binary	SNPs or indels (nonHLA)	32652946	rs17612865	T	G	0.436117	0.467855	0.435118		0.12161	0.0300192	5.09866e-05	-0.147106	0.103394	0.154803	-0.103161	0.10362	0.319463	-0.0798133	0.118017	0.498857
Binary	SNPs or indels (nonHLA)	32652949	rs17612872	C	T	0.436117	0.467855	0.435118		0.121609	0.0300192	5.09913e-05	-0.147115	0.103394	0.154778	-0.103166	0.10362	0.319436	-0.0798225	0.118017	0.498808
Binary	SNPs or indels (nonHLA)	32652956	rs17612878	T	G	0.436486	0.468387	0.435481		0.122396	0.0300252	4.57291e-05	-0.140331	0.102793	0.172197	-0.0971113	0.10301	0.345814	-0.0716524	0.11715	0.540784
Binary	SNPs or indels (nonHLA)	32652987	rs77062257	A	T	0.0746806	0.0578153	0.0752114		-0.250353	0.0568666	1.07032e-05	-0.12286	0.110619	0.266716	-0.0875173	0.110895	0.430001	-0.0619608	0.113457	0.584984
Binary	SNPs or indels (nonHLA)	32655273	rs9273319	T	C	0.43508	0.466622	0.434087		0.120292	0.0299816	6.01539e-05	-0.164316	0.10397	0.11401	-0.120321	0.104173	0.248085	-0.102624	0.118828	0.387786
Binary	SNPs or indels (nonHLA)	32655295	rs9273320	G	A	0.43508	0.466624	0.434087		0.1203	0.0299816	6.00868e-05	-0.16421	0.10397	0.114244	-0.120216	0.104172	0.248496	-0.10249	0.118828	0.388407
Binary	SNPs or indels (nonHLA)	32655319	rs9273321	G	A	0.43508	0.466624	0.434087		0.120299	0.0299816	6.00935e-05	-0.164232	0.10397	0.114196	-0.120239	0.104173	0.248408	-0.102518	0.118828	0.388278
Binary	SNPs or indels (nonHLA)	32655323	rs578137727	A	T	0.43508	0.466624	0.434087		0.120299	0.0299816	6.00972e-05	-0.164241	0.10397	0.114176	-0.120248	0.104173	0.248371	-0.102532	0.118828	0.388216
Binary	SNPs or indels (nonHLA)	32655325	rs9273322	C	G	0.43508	0.466624	0.434087		0.1203	0.0299816	6.00922e-05	-0.164237	0.10397	0.114186	-0.120247	0.104173	0.248377	-0.102528	0.118828	0.388236
Binary	SNPs or indels (nonHLA)	32655373	rs3021302	T	C	0.0788865	0.0773534	0.0789347		-0.0228818	0.0551694	0.678322	0.208449	0.104184	0.0454177	0.192824	0.103248	0.0618189	0.157425	0.117935	0.181926
Binary	SNPs or indels (nonHLA)	32658180	rs117118927	A	G	0.0975247	0.105097	0.0972863		0.0858083	0.0502609	0.0877734	-0.724285	0.123785	4.88182e-09	-0.499758	0.121003	3.62568e-05	-0.525829	0.159138	0.000952404
Binary	SNPs or indels (nonHLA)	32658242	rs9273358	C	T	0.244076	0.242647	0.244121		-0.0082156	0.0346669	0.812667	0.0693808	0.0678389	0.306436	0.0860095	0.0680448	0.206225	0.0678144	0.074173	0.360574
Binary	SNPs or indels (nonHLA)	32658244	rs6905775	G	A	0.320826	0.290744	0.321773		-0.129862	0.03199	4.91838e-05	0.00117338	0.074696	0.987467	-0.0419658	0.0752921	0.577273	-0.0306788	0.0783687	0.695452
Binary	SNPs or indels (nonHLA)	32658260	rs17211699	G	T	0.0607407	0.0850633	0.0599752		0.451309	0.0627065	6.14869e-13	0.549331	0.166281	0.000954424	0.563638	0.170441	0.000943233	0.654936	0.202339	0.00120867
Binary	SNPs or indels (nonHLA)	32658309	rs7744001	G	A	0.322385	0.324104	0.322331		0.00713092	0.0318952	0.823089	-0.15728	0.0705612	0.0258148	-0.0759674	0.0704429	0.280844	-0.043819	0.0755025	0.56167
Binary	SNPs or indels (nonHLA)	32658353	rs7744020	G	A	0.224179	0.218146	0.224369		-0.0356818	0.0357066	0.317647	0.0710161	0.0678053	0.294938	0.0878141	0.0680073	0.196618	0.0702502	0.0741136	0.343193
Binary	SNPs or indels (nonHLA)	32658402	rs17211713	T	C	0.0607434	0.0850654	0.0599778		0.45126	0.0627046	6.17235e-13	0.548846	0.16624	0.000961593	0.563113	0.170395	0.000950591	0.654098	0.202257	0.00122072
Binary	SNPs or indels (nonHLA)	32658428	rs6905837	C	T	0.117335	0.141318	0.11658		0.250593	0.0465938	7.52058e-08	0.14815	0.0862285	0.0857756	0.132849	0.0859417	0.122154	0.156733	0.0898287	0.0810199
Binary	SNPs or indels (nonHLA)	32658433	rs17205373	C	G	0.12009	0.138374	0.119515		0.182515	0.0459388	7.09706e-05	0.308796	0.0884517	0.000481009	0.297459	0.0885449	0.000781083	0.291221	0.102101	0.00434049
Binary	SNPs or indels (nonHLA)	32658472	rs6928482	C	T	0.454977	0.491109	0.45384		0.138101	0.0298516	3.72361e-06	-0.167798	0.103462	0.104838	-0.124623	0.10366	0.229276	-0.108944	0.118082	0.356209
Binary	SNPs or indels (nonHLA)	32658525	rs9273364	T	G	0.341108	0.315597	0.341911		-0.105143	0.0315124	0.00084821	-0.000483718	0.0745423	0.994822	-0.0417124	0.0751281	0.578747	-0.031118	0.0781732	0.690582
Binary	SNPs or indels (nonHLA)	32658569	rs17211741	G	A	0.0607461	0.0850801	0.0599802		0.451474	0.0627038	6.01684e-13	0.550202	0.166188	0.000930579	0.564485	0.170337	0.000919943	0.655881	0.20215	0.00117646
Binary	SNPs or indels (nonHLA)	32658571	rs28407950	C	T	0.356993	0.329682	0.357853		-0.132173	0.0310312	2.05029e-05	-0.274444	0.110198	0.0127573	-0.213796	0.111149	0.0544156	-0.206682	0.126804	0.103116
Binary	SNPs or indels (nonHLA)	32658609	rs111948690	A	T	0.357888	0.330873	0.358738		-0.130219	0.0309752	2.62277e-05	-0.251652	0.110169	0.022357	-0.18682	0.11104	0.0924802	-0.175971	0.126917	0.165594
Binary	SNPs or indels (nonHLA)	32658615	rs112796194	A	C	0.357888	0.330871	0.358739		-0.130231	0.0309752	2.61832e-05	-0.251798	0.110168	0.0222784	-0.18696	0.111039	0.092233	-0.176151	0.126916	0.165156
Binary	SNPs or indels (nonHLA)	32658620	rs34983241	C	T	0.357888	0.330871	0.358739		-0.130232	0.0309753	2.61799e-05	-0.251817	0.110167	0.0222672	-0.186982	0.111038	0.0921932	-0.176186	0.126914	0.165065
Binary	SNPs or indels (nonHLA)	32658626	rs34004019	A	G	0.357889	0.330867	0.35874		-0.130253	0.0309754	2.61015e-05	-0.252059	0.110162	0.0221332	-0.187232	0.111033	0.0917432	-0.176524	0.126905	0.164228
Binary	SNPs or indels (nonHLA)	32658655	rs28515515	A	T	0.358741	0.331453	0.3596		-0.131405	0.0309321	2.15522e-05	-0.263396	0.110808	0.017452	-0.198974	0.111743	0.0749721	-0.192029	0.12798	0.133495
Binary	SNPs or indels (nonHLA)	32658657	rs28447611	C	T	0.358741	0.331453	0.3596		-0.131408	0.0309321	2.15416e-05	-0.263443	0.110805	0.017429	-0.199025	0.11174	0.0748887	-0.192099	0.127976	0.133341
Binary	SNPs or indels (nonHLA)	32658661	rs9273367	A	T	0.37971	0.343629	0.380846		-0.146886	0.0306855	1.69456e-06	0.0582597	0.0671772	0.385802	0.00913948	0.0673097	0.891993	0.00268116	0.0730076	0.970705
Binary	SNPs or indels (nonHLA)	32658670	rs117806464	G	A	0.0970645	0.104751	0.0968226		0.0877227	0.0502639	0.080943	-0.724867	0.124009	5.05803e-09	-0.500626	0.121194	3.61536e-05	-0.526132	0.159681	0.000984553
Binary	SNPs or indels (nonHLA)	32658674	rs28414666	G	A	0.190099	0.161426	0.191001		-0.200778	0.0379122	1.18462e-07	1.45019	0.207205	2.58109e-12	0.943547	0.194676	1.25496e-06	0.904635	0.24146	0.000179297
Binary	SNPs or indels (nonHLA)	32658687	rs114951191	G	A	0.0428088	0.03283	0.0431229		-0.274842	0.0741218	0.000208931	-0.311039	0.140092	0.0264016	-0.319448	0.143457	0.0259618	-0.311422	0.143356	0.0298281
Binary	SNPs or indels (nonHLA)	32658698	rs9273368	G	A	0.340699	0.315228	0.3415		-0.104807	0.0314838	0.000871822	-0.000763696	0.0746308	0.991835	-0.0441764	0.075214	0.556973	-0.0333844	0.0782473	0.669633
Binary	SNPs or indels (nonHLA)	32658707	rs9273369	T	C	0.01985	0.024477	0.0197044		0.239231	0.106045	0.0240739	-0.399082	1.07784	0.711188	-0.433257	1.06516	0.68419	-0.467454	1.03326	0.650974
Binary	SNPs or indels (nonHLA)	32658715	rs9273370	A	G	0.392264	0.433707	0.390959		0.171464	0.0305545	2.00309e-08	0.00603214	0.104482	0.953961	0.0473832	0.104329	0.649705	0.110453	0.118856	0.352734
Binary	SNPs or indels (nonHLA)	32658760	rs28672722	G	T	0.31587	0.298532	0.316416		-0.0895561	0.0320391	0.00518647	-0.0787143	0.119275	0.509293	-0.0045985	0.117773	0.968854	0.0663867	0.137639	0.629576
Binary	SNPs or indels (nonHLA)	32658805	rs66899657	A	T	0.0759579	0.134637	0.074111		0.847927	0.0559926	8.35584e-52	0.217922	0.190166	0.251813	0.175052	0.194928	0.369169	0.175738	0.204051	0.389102
Binary	SNPs or indels (nonHLA)	32658813	rs9273372	G	C	0.435115	0.466649	0.434123		0.120348	0.0299831	5.97328e-05	-0.162955	0.103906	0.116814	-0.119038	0.104107	0.252865	-0.100804	0.118721	0.395835
Binary	SNPs or indels (nonHLA)	32658822	rs200734817	A	T	0.042815	0.0328364	0.0431291		-0.27479	0.0741158	0.000209265	-0.310855	0.140064	0.026461	-0.319294	0.143429	0.0260045	-0.311293	0.143327	0.029863
Binary	SNPs or indels (nonHLA)	32658824	rs9273373	G	A	0.435115	0.466647	0.434122		0.120344	0.0299833	5.97723e-05	-0.162981	0.103906	0.116755	-0.119067	0.104107	0.252747	-0.100849	0.11872	0.395621
Binary	SNPs or indels (nonHLA)	32658837	rs9273374	G	A	0.435115	0.466651	0.434123		0.12036	0.0299835	5.96407e-05	-0.162766	0.103906	0.117237	-0.118851	0.104107	0.25361	-0.100576	0.11872	0.396901
Binary	SNPs or indels (nonHLA)	32658920	rs34575141	G	A	0.0445487	0.0349283	0.0448515		-0.265135	0.0741614	0.000350064	-0.327041	0.139648	0.0191866	-0.336104	0.143021	0.018772	-0.321445	0.142966	0.0245509
Binary	SNPs or indels (nonHLA)	32658925	rs35779483	A	G	0.201832	0.187528	0.202282		-0.100324	0.0386575	0.0094533	0.0477255	0.0700501	0.495678	0.0659698	0.0700143	0.346074	0.0531865	0.0754723	0.480987
Binary	SNPs or indels (nonHLA)	32658973	rs28718232	A	G	0.197665	0.172246	0.198466		-0.181013	0.0381259	2.05673e-06	1.4521	0.197542	1.96956e-13	0.996113	0.187978	1.1638e-07	0.930057	0.229494	5.0643e-05
Binary	SNPs or indels (nonHLA)	32659250	rs113795220	A	T	0.319357	0.32776	0.319092		0.0368534	0.0320395	0.250041	0.506898	0.086323	4.30245e-09	0.454815	0.0857684	1.14022e-07	0.407039	0.0941531	1.53798e-05
Binary	SNPs or indels (nonHLA)	32659257	rs368157218	A	T	0.34912	0.322434	0.34996		-0.108731	0.0314145	0.000537807	0.0376635	0.0706979	0.594214	0.00453736	0.0710828	0.949104	0.0168086	0.0737877	0.819804
Binary	SNPs or indels (nonHLA)	32659273	rs9273393	G	A	0.381529	0.375675	0.381714		-0.0120257	0.0308123	0.696324	0.13839	0.0835185	0.0975207	0.0820503	0.083654	0.326675	0.0768294	0.084616	0.363888
Binary	SNPs or indels (nonHLA)	32659314	rs28724231	A	G	0.00597035	0.00553986	0.0059839		-0.0676057	0.196353	0.730616	-0.365864	0.17904	0.0410054	-0.365134	0.182244	0.0451182	-0.411768	0.21851	0.0595069
Binary	SNPs or indels (nonHLA)	32659317	chr6_32659317_C_T	C	T	0.464114	0.399159	0.466158		-0.258643	0.0297822	3.80472e-18	-0.0624847	0.0752457	0.406308	-0.0957142	0.0754614	0.204662
Binary	SNPs or indels (nonHLA)	32659319	rs374972764	A	T	0.100634	0.134072	0.099581		0.389459	0.0496927	4.60118e-15	0.303478	0.107775	0.00486475	0.32722	0.108534	0.00257063	0.300473	0.118279	0.0110737
Binary	SNPs or indels (nonHLA)	32659328	rs9273396	A	T	0.435112	0.466683	0.434118		0.120584	0.0299889	5.79604e-05	-0.158871	0.103849	0.126059	-0.114966	0.104052	0.26921	-0.0955582	0.118629	0.420521
Binary	SNPs or indels (nonHLA)	32659332	rs9273397	G	A	0.435623	0.467566	0.434618		0.122346	0.0300149	4.5784e-05	-0.148528	0.103812	0.152504	-0.104772	0.104016	0.313809	-0.0855535	0.11858	0.470611
Binary	SNPs or indels (nonHLA)	32659338	rs9273398	T	G	0.435471	0.466911	0.434482		0.120145	0.0300075	6.23235e-05	-0.156501	0.10383	0.131737	-0.112589	0.104024	0.279103	-0.0928153	0.118598	0.433859
Binary	SNPs or indels (nonHLA)	32659351	chr6_32659351_C_T	T	C	0.455535	0.491434	0.454405		0.13826	0.0298708	3.68135e-06	-0.057559	0.0841496	0.493969	-0.0131796	0.0840704	0.875427
Binary	SNPs or indels (nonHLA)	32659382	rs9273403	A	T	0.361526	0.383914	0.360822		0.104213	0.0310828	0.000800118	0.174085	0.0717463	0.0152494	0.180572	0.0714827	0.0115338	0.176439	0.0760543	0.0203456
Binary	SNPs or indels (nonHLA)	32659398	rs9273405	C	A	0.435469	0.466906	0.43448		0.120146	0.0300081	6.23345e-05	-0.156274	0.10382	0.13226	-0.112385	0.104015	0.279933	-0.092575	0.118583	0.434992
Binary	SNPs or indels (nonHLA)	32659403	rs9273406	C	G	0.435468	0.466904	0.434479		0.120141	0.0300081	6.23852e-05	-0.156344	0.10382	0.13209	-0.112443	0.104015	0.279684	-0.0926378	0.118583	0.43468
Binary	SNPs or indels (nonHLA)	32659415	rs28451423	T	A	0.156044	0.149116	0.156262		-0.0632594	0.0410603	0.123403	0.404342	0.131493	0.00210488	0.263016	0.130983	0.0446418	0.122912	0.141636	0.385502
Binary	SNPs or indels (nonHLA)	32659420	rs118157864	C	T	0.0970918	0.104823	0.0968484		0.0882748	0.0502649	0.0790554	-0.721092	0.123834	5.77803e-09	-0.497671	0.121036	3.9265e-05	-0.520832	0.159304	0.00107764
Binary	SNPs or indels (nonHLA)	32659434	rs9273407	C	T	0.435468	0.466902	0.434478		0.120141	0.0300086	6.23937e-05	-0.156289	0.103813	0.132198	-0.112399	0.104008	0.279843	-0.0925827	0.118572	0.434911
Binary	SNPs or indels (nonHLA)	32659444	rs9273408	A	G	0.223351	0.173726	0.224913		-0.286223	0.0359856	1.80837e-15	-0.206936	0.123246	0.0931429	-0.251245	0.121048	0.0379333	-0.27685	0.120666	0.0217701
Binary	HLA classical alleles	32659464	gg_HLA_DQB1*02:01:01G	A	T	0.0805903	0.109576	0.0796779		0.410489	0.0548938	7.55337e-14	0.531311	0.16399	0.00119572	0.543139	0.167964	0.00122211	0.621916	0.19851	0.00173075
Binary	HLA classical alleles	32659464	gg_HLA_DQB1*03:01:01G	A	T	0.142717	0.108509	0.143794		-0.293027	0.0426145	6.14578e-12	-0.0721661	0.0868071	0.405781	-0.0589818	0.0862701	0.494173	-0.0704195	0.0947275	0.457244
Binary	HLA classical alleles	32659464	gg_HLA_DQB1*03:02:01G	A	T	0.110296	0.0711008	0.11153		-0.406859	0.0480707	2.58882e-17	-0.219373	0.0983681	0.0257392	-0.247878	0.0971931	0.0107609	-0.254298	0.0976925	0.00923995
Binary	HLA classical alleles	32659464	gg_HLA_DQB1*03:03:02G	A	T	0.1171	0.141008	0.116347		0.250724	0.0467061	7.95546e-08	0.148033	0.0862255	0.0860138	0.132379	0.0859343	0.123446	0.15622	0.089815	0.0819719
Binary	HLA classical alleles	32659464	gg_HLA_DQB1*04:01:01G	A	T	0.0803772	0.0648165	0.0808669		-0.214815	0.05596	0.000123681	-0.182306	0.289638	0.52907	-0.180936	0.283718	0.523647	-0.113114	0.280643	0.686907
Binary	HLA classical alleles	32659464	gg_HLA_DQB1*04:02:01G	A	T	0.0307307	0.0356875	0.0305747		0.18566	0.0902763	0.0397267	0.241343	0.149667	0.106847	0.244773	0.149336	0.101199	0.214489	0.155072	0.166616
Binary	HLA classical alleles	32659464	gg_HLA_DQB1*05:01:01G	A	T	0.0845456	0.0840974	0.0845597		-0.0132701	0.0534499	0.803923	1.47447	0.216121	8.95143e-12	0.907104	0.202083	7.16342e-06	0.808437	0.25073	0.0012627
Binary	HLA classical alleles	32659464	gg_HLA_DQB1*05:02:01G	A	T	0.0283647	0.031879	0.028254		0.144313	0.0911129	0.113219	0.296786	0.196784	0.131508	0.330837	0.195072	0.0898905	0.325284	0.195685	0.0964559
Binary	HLA classical alleles	32659464	gg_HLA_DQB1*05:03:01G	A	T	0.042836	0.0328849	0.0431492		-0.273848	0.0740977	0.00021922	-0.307494	0.139844	0.0278892	-0.315843	0.143201	0.0274122	-0.30803	0.143095	0.0313476
Binary	HLA classical alleles	32659464	gg_HLA_DQB1*06:01:01G	A	T	0.0969489	0.104667	0.0967059		0.0882587	0.0503256	0.0794736	-0.720837	0.123857	5.8884e-09	-0.497699	0.121069	3.94159e-05	-0.519218	0.159254	0.00111293
Binary	HLA classical alleles	32659464	gg_HLA_DQB1*06:02:01G	A	T	0.0754775	0.133058	0.0736652		0.838413	0.0562009	2.51311e-50	0.0961487	0.181273	0.59583	0.0645412	0.184528	0.726517	0.06102	0.193112	0.752015
Binary	HLA classical alleles	32659464	gg_HLA_DQB1*06:03:01G	A	T	0.0172083	0.0191206	0.0171481		0.118322	0.11524	0.304543	1.12189	0.5167	0.0299108	0.924373	0.504274	0.0667915	0.969475	0.521344	0.0629468
Binary	HLA classical alleles	32659464	gg_HLA_DQB1*06:04:01G	A	T	0.0512274	0.0300738	0.0518933		-0.461445	0.0679048	1.07951e-11	-0.295416	0.122615	0.0159837	0.116972	0.131709	0.374481	0.0856864	0.211282	0.68507
Binary	HLA classical alleles	32659464	gg_HLA_DQB1*06:09:01G	A	T	0.0371009	0.0292704	0.0373474		-0.242227	0.0794685	0.00230298	0.340484	0.126478	0.00710151	-0.0801724	0.13573	0.554738	0.0172395	0.216813	0.936624
Binary	HLA classical alleles	32659464	HLA_DQB1*02	A	T	0.0805902	0.109576	0.0796779		0.410489	0.0548938	7.55326e-14	0.5313	0.16399	0.001196	0.543126	0.167964	0.00122245	0.621899	0.19851	0.00173128
Binary	HLA classical alleles	32659464	HLA_DQB1*02:01	A	T	0.0805902	0.109576	0.0796779		0.410489	0.0548938	7.55298e-14	0.531306	0.16399	0.00119583	0.543134	0.167964	0.00122223	0.6219	0.19851	0.00173125
Binary	HLA classical alleles	32659464	HLA_DQB1*03	A	T	0.371615	0.321489	0.373193		-0.213767	0.0307921	3.85836e-12	-0.0739332	0.0734878	0.314386	-0.0942102	0.0736822	0.201036	-0.107854	0.0814472	0.185431
Binary	HLA classical alleles	32659464	HLA_DQB1*03:01	A	T	0.143143	0.108587	0.144231		-0.295011	0.0425266	4.00253e-12	-0.077413	0.0869626	0.373365	-0.0630742	0.0863894	0.46532	-0.0757267	0.0948929	0.424859
Binary	HLA classical alleles	32659464	HLA_DQB1*03:02	A	T	0.110297	0.0711008	0.111531		-0.406862	0.0480705	2.58648e-17	-0.219387	0.0983681	0.0257289	-0.247892	0.0971921	0.0107561	-0.254309	0.0976915	0.0092364
Binary	HLA classical alleles	32659464	HLA_DQB1*03:03	A	T	0.117101	0.141012	0.116348		0.250762	0.0467056	7.91834e-08	0.148169	0.086227	0.0857296	0.132515	0.085935	0.123065	0.156374	0.0898158	0.0816747
Binary	HLA classical alleles	32659464	HLA_DQB1*04	A	T	0.112363	0.10205	0.112688		-0.0998961	0.0474089	0.0351069	0.148825	0.127898	0.244575	0.14748	0.127043	0.245696	0.130032	0.130231	0.318051
Binary	HLA classical alleles	32659464	HLA_DQB1*04:01	A	T	0.0803773	0.0648186	0.080867		-0.214784	0.0559603	0.000123966	-0.181433	0.289648	0.531058	-0.180109	0.283727	0.525561	-0.112266	0.280651	0.689142
Binary	HLA classical alleles	32659464	HLA_DQB1*04:02	A	T	0.0307307	0.0356875	0.0305747		0.185652	0.0902755	0.0397348	0.241321	0.149668	0.10688	0.244751	0.149337	0.101231	0.214469	0.155073	0.166657
Binary	HLA classical alleles	32659464	HLA_DQB1*05	A	T	0.15618	0.149275	0.156398		-0.0630447	0.0410644	0.12472	0.403526	0.131353	0.00212576	0.262734	0.130851	0.044656	0.122193	0.14148	0.387764
Binary	HLA classical alleles	32659464	HLA_DQB1*05:01	A	T	0.0845454	0.0840953	0.0845596		-0.0132965	0.0534499	0.803542	1.4741	0.216125	9.06625e-12	0.906772	0.202086	7.22154e-06	0.807912	0.250735	0.00127221
Binary	HLA classical alleles	32659464	HLA_DQB1*05:02	A	T	0.0283645	0.031879	0.0282539		0.144318	0.0911129	0.113207	0.296821	0.19679	0.131475	0.330864	0.195077	0.0898735	0.325306	0.19569	0.0964422
Binary	HLA classical alleles	32659464	HLA_DQB1*05:03	A	T	0.0428358	0.0328806	0.0431492		-0.273953	0.0740977	0.000218011	-0.307851	0.139844	0.0277088	-0.316215	0.143202	0.0272319	-0.308397	0.143096	0.0311481
Binary	HLA classical alleles	32659464	HLA_DQB1*06	A	T	0.278852	0.317286	0.277643		0.188968	0.0331998	1.25666e-08	-0.418549	0.10488	6.58689e-05	-0.27934	0.103872	0.00716056	-0.206161	0.126751	0.103842
Binary	HLA classical alleles	32659464	HLA_DQB1*06:01	A	T	0.0969491	0.104669	0.0967061		0.0882886	0.0503259	0.079373	-0.720697	0.123859	5.93164e-09	-0.497555	0.121071	3.96332e-05	-0.518975	0.15926	0.00111939
Binary	HLA classical alleles	32659464	HLA_DQB1*06:02	A	T	0.0754779	0.133058	0.0736656		0.838403	0.0562009	2.51819e-50	0.0960666	0.181276	0.596148	0.0644622	0.184531	0.726842	0.0609233	0.193115	0.7524
Binary	HLA classical alleles	32659464	HLA_DQB1*06:03	A	T	0.0172083	0.0191185	0.0171482		0.118194	0.115241	0.305067	1.11957	0.516742	0.0302663	0.922126	0.504314	0.0674786	0.967135	0.521395	0.0636113
Binary	HLA classical alleles	32659464	HLA_DQB1*06:04	A	T	0.0512272	0.0300717	0.0518931		-0.461494	0.0679048	1.0743e-11	-0.295577	0.122616	0.0159269	0.116796	0.13171	0.375201	0.0852286	0.211285	0.686667
Binary	HLA classical alleles	32659464	HLA_DQB1*06:09	A	T	0.037101	0.0292704	0.0373475		-0.242224	0.0794685	0.00230339	0.340504	0.126479	0.00709872	-0.0801562	0.135731	0.554821	0.0172823	0.216814	0.936468
Binary	SNPs or indels (nonHLA)	32659602	rs1130456	C	T	0.27933	0.31794	0.278115		0.189927	0.0332035	1.06469e-08	-0.430631	0.106795	5.52301e-05	-0.284886	0.105644	0.00700375	-0.20364	0.127811	0.111095
Binary	SNPs or indels (nonHLA)	32659609	rs12918	C	T	0.223725	0.217845	0.22391		-0.0362586	0.0358147	0.311348	0.0510579	0.0774845	0.509931	0.0594475	0.0777134	0.444297	0.0478368	0.0864095	0.579849
Binary	SNPs or indels (nonHLA)	32659617	rs9273424	T	C	0.435103	0.466662	0.43411		0.120584	0.0299918	5.80617e-05	-0.15801	0.103796	0.127932	-0.114166	0.104003	0.272328	-0.0945584	0.118546	0.425073
Binary	SNPs or indels (nonHLA)	32659619	rs9273425	T	C	0.435103	0.466662	0.434109		0.120586	0.0299918	5.80439e-05	-0.157961	0.103797	0.128051	-0.114114	0.104004	0.27255	-0.0944831	0.118547	0.425446
Binary	SNPs or indels (nonHLA)	32659628	rs1130455	C	G	0.156066	0.149148	0.156284		-0.0631621	0.0410588	0.123968	0.403557	0.131264	0.00210933	0.262709	0.130763	0.0445322	0.123086	0.14136	0.383902
Binary	SNPs or indels (nonHLA)	32659657	rs9273426	C	A	0.435293	0.466731	0.434303		0.120145	0.0299989	6.20166e-05	-0.159784	0.10371	0.123393	-0.116223	0.103915	0.263378	-0.0973427	0.118424	0.411086
Binary	SNPs or indels (nonHLA)	32659664	rs9273427	C	A	0.435101	0.466666	0.434108		0.120617	0.0299923	5.78055e-05	-0.157464	0.103784	0.129211	-0.113646	0.103992	0.274466	-0.0938758	0.118529	0.428356
Binary	SNPs or indels (nonHLA)	32659673	rs1056318	G	A	0.341452	0.359555	0.340882		0.0861347	0.0314458	0.0061599	0.187743	0.0811023	0.0206191	0.181938	0.0806757	0.0241227	0.195821	0.0867882	0.0240511
Binary	SNPs or indels (nonHLA)	32659740	rs9273436	G	T	0.435464	0.467417	0.434459		0.12233	0.030006	4.56487e-05	-0.13623	0.10338	0.187583	-0.102764	0.103355	0.320088	-0.0761884	0.117736	0.517558
Binary	SNPs or indels (nonHLA)	32659758	rs28724234	T	G	0.435105	0.466662	0.434111		0.120602	0.0299932	5.79579e-05	-0.157384	0.103766	0.129335	-0.113596	0.103973	0.274592	-0.0938605	0.118497	0.428309
Binary	SNPs or indels (nonHLA)	32659796	rs9273441	G	C	0.435576	0.467221	0.43458		0.12093	0.0300161	5.60549e-05	-0.159483	0.103695	0.124048	-0.116015	0.103893	0.264131	-0.0984954	0.118367	0.40534
Binary	SNPs or indels (nonHLA)	32659823	rs9273443	T	G	0.435101	0.466662	0.434108		0.120613	0.0299933	5.78657e-05	-0.157007	0.10375	0.130198	-0.113227	0.103959	0.276088	-0.0933739	0.118477	0.430627
Binary	SNPs or indels (nonHLA)	32659826	rs117789582	G	A	0.0971072	0.104876	0.0968627		0.0886792	0.0502624	0.0776778	-0.718038	0.12373	6.50319e-09	-0.495153	0.120942	4.23735e-05	-0.516458	0.159089	0.00116898
Binary	SNPs or indels (nonHLA)	32659836	rs36205798	T	C	0.0428451	0.0328954	0.0431583		-0.273707	0.07409	0.000220535	-0.306919	0.139743	0.0280694	-0.31527	0.143096	0.0275803	-0.307441	0.142991	0.0315493
Binary	SNPs or indels (nonHLA)	32659850	rs34153824	C	T	0.156089	0.149186	0.156306		-0.0630283	0.0410561	0.124742	0.403456	0.131059	0.00208101	0.263083	0.130564	0.043908	0.123983	0.141115	0.379618
Binary	SNPs or indels (nonHLA)	32659858	rs9273444	G	T	0.435101	0.466662	0.434108		0.120616	0.0299935	5.78469e-05	-0.156897	0.103742	0.130437	-0.11312	0.103951	0.276504	-0.0932332	0.118463	0.43127
Binary	Exonic variants in HLA genes	32659868	SNPS_DQB1_6740_32659868_exon6	G	A	0.435101	0.46666	0.434108		0.120609	0.0299936	5.79082e-05	-0.156958	0.103741	0.130283	-0.113187	0.10395	0.276218	-0.0933175	0.118461	0.430845
Binary	SNPs or indels (nonHLA)	32659869	rs9273445	G	A	0.435102	0.46666	0.434108		0.120607	0.0299936	5.7926e-05	-0.156968	0.103739	0.130253	-0.113201	0.103948	0.276148	-0.0933408	0.118459	0.430719
Binary	SNPs or indels (nonHLA)	32659875	rs4993986	C	G	0.484096	0.423558	0.486002		-0.238786	0.0297193	9.38012e-16	-0.0387798	0.0881624	0.660031	-0.0679392	0.0887619	0.444028	-0.093893	0.102203	0.358257
Binary	SNPs or indels (nonHLA)	32659877	rs117067420	G	A	0.0971082	0.10488	0.0968636		0.0887216	0.0502624	0.0775358	-0.717712	0.123721	6.58912e-09	-0.494873	0.120933	4.27456e-05	-0.515925	0.159062	0.00118052
Binary	SNPs or indels (nonHLA)	32659911	rs756361095	A	T	0.00780802	0.0132792	0.00763581		0.701185	0.168102	3.03023e-05	0.333987	0.156301	0.0326129	0.248659	0.153712	0.105728	0.284248	0.20597	0.167573
Binary	SNPs or indels (nonHLA)	32659923	rs6689	A	G	0.244742	0.208853	0.245871		-0.209052	0.0344678	1.31839e-09	0.418431	0.128855	0.00116501	0.294203	0.128326	0.0218703	0.164305	0.138527	0.235589
Binary	SNPs or indels (nonHLA)	32659936	rs1049124	G	A	0.0607172	0.0850295	0.0599519		0.451776	0.0627549	6.06397e-13	0.548682	0.166087	0.000954578	0.562725	0.170198	0.000945379	0.652102	0.20182	0.00123312
Binary	SNPs or indels (nonHLA)	32659937	rs1063355	G	T	0.435101	0.466651	0.434108		0.120574	0.029994	5.82131e-05	-0.157265	0.103729	0.12949	-0.113508	0.103938	0.274801	-0.0937526	0.118441	0.428621
Binary	SNPs or indels (nonHLA)	32659975	rs1049222	T	C	0.156084	0.149188	0.156301		-0.0629847	0.0410588	0.125027	0.403631	0.131024	0.00206591	0.263329	0.130529	0.0436533	0.124335	0.141071	0.378117
Binary	SNPs or indels (nonHLA)	32659986	rs1049219	A	T	0.15608	0.149188	0.156297		-0.0629603	0.0410598	0.125183	0.403913	0.131028	0.0020517	0.263564	0.130532	0.0434724	0.124588	0.141076	0.377169
Binary	Exonic variants in HLA genes	32660998	SNPS_DQB1_5610_32660998_exon4	T	C	0.155802	0.14899	0.156016		-0.0627885	0.0411441	0.126995	0.40741	0.131381	0.00192879	0.265544	0.130848	0.0424172	0.126597	0.141477	0.370882
Binary	Exonic variants in HLA genes	32661006	SNPS_DQB1_5602_32661006_exon4	G	T	0.434903	0.466531	0.433908		0.12105	0.0300166	5.51252e-05	-0.154439	0.103785	0.136734	-0.110828	0.104002	0.286589	-0.0899046	0.118531	0.448159
Binary	Exonic variants in HLA genes	32661010	SNPS_DQB1_5598_32661010_exon4	T	C	0.434902	0.466533	0.433907		0.121063	0.0300168	5.50267e-05	-0.154308	0.103784	0.137063	-0.110695	0.104	0.287162	-0.0897403	0.118529	0.448981
Binary	Exonic variants in HLA genes	32661015	SNPS_DQB1_5593_32661015_exon4	G	A	0.483025	0.42228	0.484937		-0.24088	0.0297945	6.23249e-16	-0.0392076	0.0876739	0.654732	-0.0679828	0.0882885	0.441295	-0.0914539	0.101457	0.36737
Binary	Exonic variants in HLA genes	32661024	SNPS_DQB1_5584_32661024_exon4	C	A	0.157054	0.150352	0.157265		-0.0618937	0.0411453	0.132511	0.391484	0.129753	0.00255157	0.253434	0.129281	0.0499558	0.111902	0.139451	0.422295
Binary	Exonic variants in HLA genes	32661030	SNPS_DQB1_5578_32661030_exon4	G	A	0.337346	0.36104	0.336601		0.0973406	0.0314536	0.00196984	0.442793	0.117367	0.000161482	0.313193	0.116242	0.00705314	0.217594	0.126512	0.085443
Binary	Exonic variants in HLA genes	32661039	SNPS_DQB1_5569_32661039_exon4	C	G	0.143309	0.10883	0.144395		-0.296043	0.0426528	3.89981e-12	-0.0801704	0.0871148	0.357423	-0.0655277	0.0865486	0.448978	-0.078638	0.0950742	0.408168
Binary	Exonic variants in HLA genes	32661062	SNPS_DQB1_5546_32661062_exon4	T	C	0.338621	0.362431	0.337872		0.0981446	0.0314901	0.00182901	0.429948	0.116222	0.000216139	0.303338	0.11517	0.00844248	0.204523	0.125117	0.102122
Binary	Exonic variants in HLA genes	32661079	SNPS_DQB1_5529_32661079_exon4	C	T	0.0971159	0.10492	0.0968703		0.0890798	0.0502654	0.0763633	-0.715237	0.123589	7.15545e-09	-0.49305	0.120814	4.48319e-05	-0.512982	0.158778	0.00123439
Binary	Exonic variants in HLA genes	32661096	SNPS_DQB1_5512_32661096_exon4	C	T	0.0806051	0.10961	0.0796921		0.411209	0.0549143	6.9824e-14	0.536027	0.163903	0.00107401	0.547863	0.167838	0.00109756	0.627873	0.198224	0.00153763
Binary	Exonic variants in HLA genes	32661242	INS_SNPS_DQB1_5365x5366_32661242	A	T	0.17807	0.214888	0.176911		0.259918	0.038897	2.35361e-11	-0.26246	0.0987274	0.00785071	-0.136551	0.0974763	0.161254	-0.067647	0.123859	0.584954
Multiallelic	Amino acid positions	32661352	AA_DQB1_224						1			0.1253			0.00252868			0.0452262			0.37025
Binary	Amino acid residues	32661352	AA_DQB1_224_32661352_Q	A	T	0.843017	0.849679	0.842807		0.0616657	0.0411663	0.134143	-0.393923	0.129831	0.00241231	-0.255694	0.129355	0.0480773	-0.114392	0.13954	0.412341
Binary	Amino acid residues	32661352	AA_DQB1_224_32661352_R	A	T	0.155761	0.148973	0.155975		-0.0626797	0.0411594	0.127796	0.408595	0.131437	0.00187925	0.266532	0.130901	0.0417368	0.127598	0.141539	0.367322
Multiallelic	Amino acid positions	32661361	AA_DQB1_221						1			5.71195e-05			0.139428			0.287963			0.446211
Binary	Amino acid residues	32661361	AA_DQB1_221_32661361_H	A	T	0.563901	0.532178	0.564899		-0.121874	0.0300658	5.04426e-05	0.156654	0.102981	0.128213	0.113793	0.103232	0.27033	0.0972302	0.11737	0.407438
Binary	Amino acid residues	32661361	AA_DQB1_221_32661361_Q	A	T	0.434876	0.466497	0.43388		0.121055	0.0300207	5.52108e-05	-0.154899	0.103792	0.135592	-0.111272	0.104009	0.284698	-0.0905082	0.118543	0.445161
Multiallelic	Amino acid positions	32661364	AA_DQB1_220						1			5.7104e-05			0.139481			0.288056			0.446392
Binary	Amino acid residues	32661364	AA_DQB1_220_32661364_H	A	T	0.563901	0.532181	0.564899		-0.121866	0.0300659	5.04994e-05	0.156753	0.102981	0.127972	0.113892	0.103232	0.269914	0.0973615	0.117369	0.406804
Binary	Amino acid residues	32661364	AA_DQB1_220_32661364_R	A	T	0.434875	0.466497	0.43388		0.121057	0.0300207	5.51958e-05	-0.154879	0.103792	0.135644	-0.111251	0.10401	0.284791	-0.0904726	0.118543	0.445342
Multiallelic	Amino acid positions	32661415	AA_DQB1_203						1			0.00205174			0.000176037			0.00709896			0.0845115
Binary	Amino acid residues	32661415	AA_DQB1_203_32661415_I	A	T	0.661466	0.63768	0.662214		-0.0980724	0.0314963	0.0018471	-0.429818	0.116231	0.000217334	-0.303235	0.115178	0.00846951	-0.204421	0.12512	0.102301
Binary	Amino acid residues	32661415	AA_DQB1_203_32661415_V	A	T	0.337314	0.361014	0.336568		0.0974093	0.0314578	0.00195814	0.443203	0.117356	0.000158998	0.313651	0.116229	0.00696417	0.218194	0.126495	0.0845425
Multiallelic	Amino acid positions	32661433	AA_DQB1_197						1			0.0792287			4.96173e-08			8.37274e-05			0.00146599
Binary	Amino acid residues	32661433	AA_DQB1_197_32661433_N	A	T	0.0971214	0.104933	0.0968755		0.0891627	0.0502641	0.0760823	-0.714615	0.12356	7.31445e-09	-0.49254	0.120787	4.5472e-05	-0.512085	0.158715	0.00125342
Binary	Amino acid residues	32661433	AA_DQB1_197_32661433_S	A	T	0.901651	0.893709	0.901901		-0.0907383	0.0502371	0.0708872	0.701094	0.122095	9.34594e-09	0.485154	0.119485	4.89921e-05	0.50381	0.15572	0.00121487
Binary	Exonic variants in HLA genes	32661631	SNPS_DQB1_4977_32661631_exon3	G	A	0.339516	0.313208	0.340344		-0.109432	0.0316965	0.000555467	0.0399713	0.0867656	0.645026	-0.00100475	0.0876962	0.990859	-0.00296098	0.0922926	0.974406
Binary	Exonic variants in HLA genes	32661640	SNPS_DQB1_4968_32661640_exon3	C	T	0.484348	0.423712	0.486256		-0.239554	0.029743	8.00451e-16	-0.0420627	0.0881772	0.633346	-0.0711201	0.0887816	0.423091	-0.0982467	0.102215	0.336464
Binary	Exonic variants in HLA genes	32661678	SNPS_DQB1_4930_32661678_exon3	G	A	0.337289	0.361004	0.336542		0.097493	0.0314601	0.00194217	0.444161	0.117359	0.000153941	0.314551	0.116232	0.00680515	0.219281	0.126496	0.083006
Binary	Exonic variants in HLA genes	32661685	SNPS_DQB1_4923_32661685_exon3	C	T	0.241981	0.215563	0.242812		-0.154888	0.0350336	9.81925e-06	-0.490598	0.0924291	1.10948e-07	-0.355688	0.0914411	0.000100331	-0.277378	0.0973056	0.00436398
Binary	Exonic variants in HLA genes	32661723	SNPS_DQB1_4885_32661723_exon3	G	A	0.181411	0.211803	0.180455		0.202375	0.0386925	1.69179e-07	0.281099	0.1822	0.122878	0.263925	0.186315	0.156614	0.273657	0.194781	0.160038
Binary	Exonic variants in HLA genes	32661735	SNPS_DQB1_4873_32661735_exon3	G	A	0.262323	0.32174	0.260453		0.313811	0.0339852	2.6129e-20	0.424234	0.122147	0.000514411	0.422683	0.124929	0.000715963	0.451687	0.13941	0.00119532
Binary	Exonic variants in HLA genes	32661744	SNPS_DQB1_4864_32661744_exon3	A	G	0.155713	0.148946	0.155926		-0.0625956	0.041176	0.128461	0.409841	0.131496	0.0018285	0.267365	0.130953	0.0411828	0.128439	0.141597	0.364367
Binary	Exonic variants in HLA genes	32661765	SNPS_DQB1_4843_32661765_exon3	A	G	0.482273	0.471672	0.482606		-0.0570697	0.0300133	0.057239	0.134602	0.0793745	0.0899285	0.0877124	0.0784843	0.263746	0.0339228	0.0868583	0.696127
Binary	Exonic variants in HLA genes	32661767	SNPS_DQB1_4841_32661767_exon3	C	T	0.484358	0.423724	0.486267		-0.239562	0.029744	8.0064e-16	-0.0419874	0.0881772	0.633953	-0.0710207	0.0887808	0.423737	-0.0981064	0.102214	0.337148
Binary	Exonic variants in HLA genes	32661780	SNPS_DQB1_4828_32661780_exon3	G	A	0.33728	0.360987	0.336533		0.0974633	0.0314614	0.00194915	0.443632	0.117358	0.000156739	0.314014	0.116232	0.00690052	0.218626	0.126497	0.0839315
Binary	Exonic variants in HLA genes	32661796	SNPS_DQB1_4812_32661796_exon3	C	T	0.0885131	0.0594644	0.0894274		-0.384003	0.0526089	2.89431e-13	1.03342	0.852108	0.225213	1.57939	0.846167	0.0619695	1.56666	0.864386	0.0699161
Binary	Exonic variants in HLA genes	32661807	SNPS_DQB1_4801_32661807_exon3	C	G	0.0282249	0.0317883	0.0281128		0.146659	0.0914394	0.108738	0.299456	0.196382	0.127294	0.332258	0.1947	0.0879123	0.326163	0.195329	0.0949568
Binary	Exonic variants in HLA genes	32661811	SNPS_DQB1_4797_32661811_exon3	G	C	0.434841	0.466474	0.433845		0.121126	0.0300254	5.48071e-05	-0.154625	0.103798	0.13631	-0.111024	0.104016	0.285801	-0.0901594	0.118549	0.446942
Binary	Exonic variants in HLA genes	32661812	SNPS_DQB1_4796_32661812_exon3	C	T	0.155706	0.148933	0.155919		-0.0626516	0.0411787	0.128146	0.409432	0.131512	0.00185032	0.266873	0.130969	0.0415821	0.127778	0.141615	0.366901
Binary	Exonic variants in HLA genes	32661831	SNPS_DQB1_4777_32661831_exon3	C	T	0.483093	0.422334	0.485005		-0.24104	0.0298017	6.0585e-16	-0.0395008	0.087677	0.65233	-0.0682441	0.0882909	0.439555	-0.0917622	0.101461	0.365777
Binary	Exonic variants in HLA genes	32661839	SNPS_DQB1_4769_32661839_exon3	C	T	0.155704	0.148939	0.155917		-0.062587	0.0411792	0.128544	0.41002	0.13151	0.00182208	0.2675	0.130967	0.041103	0.128491	0.141612	0.364226
Binary	Exonic variants in HLA genes	32661974	INS_SNPS_DQB1_4633x4634_32661974	A	T	0.322965	0.325557	0.322883		0.0105601	0.032019	0.741546	-0.243845	0.0805847	0.00247866	-0.149263	0.0803032	0.0630637	-0.103446	0.0880042	0.239804
Multiallelic	Amino acid positions	32661978	AA_DQB1_185						1			0.000503266			0.652193			0.982968			0.965942
Binary	Amino acid residues	32661978	AA_DQB1_185_32661978_I	A	T	0.339501	0.313155	0.34033		-0.109681	0.0317044	0.000541191	0.0391792	0.0867852	0.651665	-0.00187254	0.0877185	0.982969	-0.00394138	0.0923156	0.965945
Binary	Amino acid residues	32661978	AA_DQB1_185_32661978_T	A	T	0.659317	0.685565	0.658491		0.108655	0.0316243	0.000590759	-0.0365778	0.0872692	0.675115	0.00494674	0.0882083	0.955278	0.00934875	0.0929575	0.919892
Multiallelic	Amino acid positions	32661987	AA_DQB1_182						1			5.04361e-16			0.650194			0.43641			0.363375
Binary	Amino acid residues	32661987	AA_DQB1_182_32661987_N	A	T	0.483104	0.422341	0.485017		-0.241086	0.0298032	6.00113e-16	-0.0396447	0.087677	0.65115	-0.0683735	0.0882916	0.438691	-0.0919259	0.10146	0.364919
Binary	Amino acid residues	32661987	AA_DQB1_182_32661987_S	A	T	0.515656	0.57631	0.513747		0.239666	0.0297463	7.81772e-16	0.0425277	0.0881764	0.629592	0.0715574	0.08878	0.420237	0.0988157	0.102211	0.333652
Multiallelic	Amino acid positions	32662032	AA_DQB1_167						1			6.84325e-06			1.17395e-07			0.000100044			0.0046561
Binary	Amino acid residues	32662032	AA_DQB1_167_32662032_H	A	T	0.240723	0.214192	0.241558		-0.155595	0.0350345	8.94618e-06	-0.495228	0.0930717	1.03243e-07	-0.358282	0.0920488	9.93051e-05	-0.277435	0.0981219	0.00469224
Binary	Amino acid residues	32662032	AA_DQB1_167_32662032_R	A	T	0.758061	0.784435	0.757231		0.154759	0.0350482	1.00729e-05	0.490221	0.0924616	1.14599e-07	0.355275	0.0914737	0.000102801	0.276777	0.0973416	0.00446404
Multiallelic	Amino acid positions	32662113	AA_DQB1_140						1			5.02377e-16			0.649607			0.435928			0.362912
Binary	Amino acid residues	32662113	AA_DQB1_140_32662113_A	A	T	0.515653	0.57631	0.513744		0.239693	0.0297471	7.7757e-16	0.0426232	0.0881772	0.628825	0.0716516	0.0887808	0.419629	0.0989436	0.102213	0.333036
Binary	Amino acid residues	32662113	AA_DQB1_140_32662113_T	A	T	0.483108	0.422343	0.485021		-0.241107	0.0298039	5.97742e-16	-0.0397167	0.0876793	0.650565	-0.0684464	0.0882932	0.438213	-0.0920168	0.101462	0.364458
Binary	Exonic variants in HLA genes	32662116	INS_SNPS_DQB1_4492x4493_32662116	A	T	0.0971335	0.104966	0.0968869		0.0893747	0.0502588	0.0753567	-0.712814	0.123493	7.82995e-09	-0.491018	0.120723	4.75622e-05	-0.509505	0.15858	0.00131392
Multiallelic	Amino acid positions	32662143	AA_DQB1_130						1			1.28229e-14			0.234089			0.0710794			0.0796061
Binary	Amino acid residues	32662143	AA_DQB1_130_32662143_Q	A	T	0.0885012	0.0594601	0.0894153		-0.384059	0.0526186	2.90055e-13	1.03269	0.851956	0.225456	1.58468	0.845759	0.0609766	1.57198	0.864633	0.0690493
Binary	Amino acid residues	32662143	AA_DQB1_130_32662143_R	A	T	0.910282	0.939224	0.909371		0.382369	0.0525984	3.60564e-13	-0.335041	0.579515	0.563169	-0.612625	0.583104	0.293429	-0.505726	0.58761	0.389431
Binary	Exonic variants in HLA genes	32662146	INS_SNPS_DQB1_4462x4463_32662146	A	T	0.181409	0.211801	0.180453		0.202428	0.0386959	1.68382e-07	0.282434	0.182057	0.120816	0.265394	0.186137	0.153925	0.275348	0.194578	0.157038
Multiallelic	Amino acid positions	32662155	AA_DQB1_126						1			0.116201			0.127638			0.088463			0.0956179
Binary	Amino acid residues	32662155	AA_DQB1_126_32662155_H	A	T	0.0282083	0.0317672	0.0280963		0.146581	0.0914905	0.109125	0.298151	0.196412	0.129018	0.330769	0.194732	0.0893975	0.324579	0.195361	0.0966266
Binary	Amino acid residues	32662155	AA_DQB1_126_32662155_Q	A	T	0.970546	0.966894	0.970661		-0.148717	0.0909513	0.102021	-0.265222	0.190484	0.163813	-0.297217	0.189156	0.116118	-0.283006	0.189681	0.135696
Multiallelic	Amino acid positions	32662158	AA_DQB1_125						2			1.43167e-07			0.000161161			0.0181435			0.254235
Binary	Amino acid residues	32662158	AA_DQB1_125_32662158_A	A	T	0.563959	0.53224	0.564957		-0.12191	0.0300739	5.04149e-05	0.157331	0.102994	0.126616	0.114466	0.103245	0.267563	0.0980555	0.117384	0.403526
Binary	Amino acid residues	32662158	AA_DQB1_125_32662158_AG	A	T	0.843098	0.849739	0.842889		0.0616513	0.0411982	0.134535	-0.394607	0.129947	0.00239207	-0.255729	0.12946	0.0482275	-0.114116	0.139662	0.413881
Binary	Amino acid residues	32662158	AA_DQB1_125_32662158_AS	A	T	0.719858	0.681459	0.721067		-0.189542	0.033256	1.20166e-08	0.417838	0.103898	5.78009e-05	0.280648	0.102956	0.00641235	0.213513	0.125008	0.0876368
Binary	Amino acid residues	32662158	AA_DQB1_125_32662158_Ax	A	T	0.56524	0.533625	0.566235		-0.121077	0.0300297	5.53263e-05	0.15604	0.103801	0.132772	0.11249	0.104018	0.279502	0.0920837	0.118548	0.437299
Binary	Amino acid residues	32662158	AA_DQB1_125_32662158_G	A	T	0.278944	0.317261	0.277738		0.188682	0.0332213	1.3505e-08	-0.419792	0.104791	6.17606e-05	-0.280127	0.103772	0.00694551	-0.207634	0.126497	0.100713
Binary	Amino acid residues	32662158	AA_DQB1_125_32662158_S	A	T	0.155677	0.148929	0.155889		-0.0625211	0.0411906	0.129052	0.410866	0.131565	0.00179069	0.268101	0.131015	0.040723	0.129102	0.141669	0.362144
Binary	Exonic variants in HLA genes	32662176	INS_SNPS_DQB1_4432x4433_32662176	A	T	0.25427	0.255525	0.25423		-0.000889393	0.0344129	0.979381	-0.277121	0.109008	0.0110158	-0.222372	0.109951	0.0431275	-0.226135	0.125338	0.0711996
Multiallelic	Amino acid positions	32662185	AA_DQB1_116						1			0.126432			0.00242889			0.0443454			0.366147
Binary	Amino acid residues	32662185	AA_DQB1_116_32662185_I	A	T	0.155674	0.148925	0.155887		-0.0625425	0.0411916	0.128931	0.410671	0.131567	0.00180002	0.267874	0.131016	0.0408954	0.128819	0.141672	0.363204
Binary	Amino acid residues	32662185	AA_DQB1_116_32662185_V	A	T	0.843099	0.849739	0.84289		0.0616511	0.0411985	0.13454	-0.394625	0.129955	0.00239233	-0.255718	0.129466	0.0482487	-0.114096	0.13967	0.413988
Binary	Exonic variants in HLA genes	32662212	INS_SNPS_DQB1_4396x4397_32662212	A	T	0.181443	0.211822	0.180487		0.202355	0.0386962	1.70117e-07	0.281178	0.182011	0.122385	0.263964	0.186064	0.155994	0.272658	0.194475	0.160911
Binary	Exonic variants in HLA genes	32662274	INS_SNPS_DQB1_4333x4334_32662274	A	T	0.0806051	0.109614	0.079692		0.411458	0.0549239	6.81242e-14	0.537502	0.163873	0.00103808	0.549412	0.167804	0.00105991	0.629608	0.198148	0.00148566
Binary	Exonic variants in HLA genes	32662286	INS_SNPS_DQB1_4321x4322_32662286	A	T	0.0806052	0.109614	0.0796921		0.411455	0.0549239	6.81557e-14	0.537492	0.163872	0.00103826	0.549401	0.167804	0.0010601	0.629579	0.198147	0.00148633
Binary	Exonic variants in HLA genes	32662290	INS_SNPS_DQB1_4317x4318_32662290	A	T	0.482112	0.47171	0.482439		-0.0562734	0.0300234	0.0608859	0.139568	0.0795153	0.0792188	0.0917922	0.0786052	0.242903	0.0387302	0.0870231	0.65628
Binary	Exonic variants in HLA genes	32662414	INS_SNPS_DQB1_4193x4194_32662414	A	T	0.381245	0.369418	0.381617		-0.058389	0.0308722	0.0585828	0.154253	0.0678435	0.0229864	0.123659	0.0681408	0.0695612	0.0793836	0.0757702	0.294782
Binary	Exonic variants in HLA genes	32662458	INS_SNPS_DQB1_4149x4150_32662458	A	T	0.0806066	0.109623	0.0796933		0.411574	0.0549245	6.70916e-14	0.538469	0.163861	0.00101571	0.550407	0.16779	0.00103686	0.630958	0.198122	0.00144909
Binary	Exonic variants in HLA genes	32662708	INS_SNPS_DQB1_3899x3900_32662708	A	T	0.143462	0.109097	0.144544		-0.29591	0.0427224	4.31912e-12	-0.0787829	0.0871741	0.366133	-0.0639682	0.0866138	0.460184	-0.0767113	0.0951502	0.420119
Binary	Exonic variants in HLA genes	32662972	INS_SNPS_DQB1_3635x3636_32662972	A	T	0.143481	0.109125	0.144562		-0.295977	0.0427338	4.32655e-12	-0.0788791	0.0871802	0.365582	-0.0640485	0.0866213	0.459661	-0.0768098	0.0951583	0.419565
Binary	Exonic variants in HLA genes	32662996	INS_SNPS_DQB1_3612x3613_32662996	A	T	0.254012	0.255464	0.253966		0.000176737	0.0344355	0.995905	-0.270688	0.109301	0.0132669	-0.216486	0.110173	0.0494194	-0.21822	0.125695	0.0825449
Binary	SNPs or indels (nonHLA)	32663266	rs9274219	T	C	0.340389	0.314241	0.341212		-0.108542	0.0316628	0.000607903	0.0416894	0.0871247	0.632291	-0.000888346	0.0881073	0.991955	-0.00427419	0.0928264	0.963274
Binary	SNPs or indels (nonHLA)	32663268	rs9274220	G	A	0.340389	0.314241	0.341212		-0.108543	0.0316629	0.000607832	0.0416771	0.0871247	0.632392	-0.00090195	0.0881073	0.991832	-0.00429017	0.0928264	0.963137
Binary	SNPs or indels (nonHLA)	32663280	rs17613613	T	C	0.080613	0.109629	0.0796997		0.411661	0.0549272	6.64654e-14	0.538836	0.163808	0.00100388	0.550622	0.167727	0.00102761	0.630976	0.197995	0.00143843
Binary	SNPs or indels (nonHLA)	32663282	rs2856703	A	G	0.340014	0.31372	0.340842		-0.109474	0.0316939	0.000552157	0.0386475	0.087244	0.65778	-0.00351132	0.088213	0.968249	-0.00734806	0.0929601	0.936997
Binary	SNPs or indels (nonHLA)	32663288	rs17843723	C	T	0.080613	0.109635	0.0796995		0.41175	0.0549272	6.56512e-14	0.539643	0.163807	0.000986385	0.551469	0.167725	0.00100927	0.632163	0.197993	0.00140875
Binary	SNPs or indels (nonHLA)	32663293	rs281863406	T	C	0.0600117	0.0518979	0.0602671		-0.169069	0.0653898	0.00972245	-0.328136	0.115257	0.00441362	-0.270647	0.115427	0.0190399	-0.230685	0.118952	0.0524623
Binary	SNPs or indels (nonHLA)	32663298	rs281863401	T	C	0.484414	0.423712	0.486325		-0.240007	0.0297547	7.25285e-16	-0.0443376	0.0881772	0.615087	-0.0733545	0.088776	0.40864	-0.101017	0.102214	0.323015
Binary	SNPs or indels (nonHLA)	32663302	rs281863398	G	A	0.155616	0.148906	0.155827		-0.0623849	0.04123	0.130255	0.412565	0.131713	0.00173443	0.269019	0.131153	0.0402491	0.129049	0.141808	0.362808
Binary	SNPs or indels (nonHLA)	32663303	rs281863397	A	T	0.0971821	0.105038	0.0969348		0.0895631	0.0502386	0.074626	-0.710407	0.123333	8.40772e-09	-0.489111	0.120569	4.97758e-05	-0.506233	0.158273	0.00138161
Binary	SNPs or indels (nonHLA)	32663309	rs759983438	G	A	0.0806129	0.109631	0.0796996		0.411688	0.0549272	6.62173e-14	0.539065	0.163805	0.000998717	0.550862	0.167724	0.0010222	0.631321	0.19799	0.00142938
Binary	Exonic variants in HLA genes	32663440	INS_SNPS_DQB1_3167x3168_32663440	A	T	0.0927554	0.152172	0.0908852		0.718575	0.0512159	1.01675e-44	0.248599	0.183547	0.175604	0.203917	0.187918	0.277862	0.211935	0.196177	0.279998
Binary	Exonic variants in HLA genes	32663900	INS_SNPS_DQB1_2708x2709_32663900	A	T	0.434766	0.466491	0.433768		0.121608	0.0300422	5.16765e-05	-0.151185	0.103797	0.145242	-0.107497	0.104014	0.301377	-0.085793	0.118541	0.469225
Binary	Exonic variants in HLA genes	32663908	INS_SNPS_DQB1_2699x2700_32663908	A	T	0.484448	0.423716	0.48636		-0.240199	0.0297594	6.95166e-16	-0.0453334	0.088171	0.607145	-0.0743373	0.088769	0.402354	-0.102327	0.102205	0.316731
Binary	Exonic variants in HLA genes	32664044	INS_SNPS_DQB1_2564x2565_32664044	A	T	0.484455	0.42372	0.486367		-0.240223	0.0297604	6.92062e-16	-0.0453993	0.0881694	0.606617	-0.0743886	0.0887674	0.402021	-0.102394	0.102201	0.316398
Binary	Exonic variants in HLA genes	32664070	INS_SNPS_DQB1_2538x2539_32664070	A	T	0.340704	0.314336	0.341534		-0.109488	0.0316602	0.000543766	0.0353849	0.0873668	0.685465	-0.00639413	0.0883096	0.942279	-0.0108177	0.093083	0.907481
Binary	Exonic variants in HLA genes	32664202	INS_SNPS_DQB1_2406x2407_32664202	A	T	0.434754	0.466464	0.433756		0.121557	0.0300442	5.21137e-05	-0.152117	0.103796	0.142776	-0.108447	0.104014	0.297125	-0.0870574	0.118536	0.462682
Binary	Exonic variants in HLA genes	32664278	INS_SNPS_DQB1_2329x2330_32664278	A	T	0.43475	0.466451	0.433752		0.12152	0.0300448	5.24038e-05	-0.152527	0.103794	0.141691	-0.108861	0.104011	0.295271	-0.0876133	0.118533	0.459818
Binary	Exonic variants in HLA genes	32664530	INS_SNPS_DQB1_2078x2079_32664530	A	T	0.434743	0.466449	0.433745		0.121546	0.0300458	5.22453e-05	-0.152361	0.10379	0.142113	-0.108714	0.104008	0.295908	-0.0873915	0.118527	0.460933
Binary	Exonic variants in HLA genes	32664570	INS_SNPS_DQB1_2037x2038_32664570	A	T	0.181432	0.211725	0.180479		0.201931	0.0387127	1.8268e-07	0.272334	0.181325	0.133118	0.255673	0.185238	0.167512	0.263944	0.193531	0.17262
Binary	Exonic variants in HLA genes	32664618	INS_SNPS_DQB1_1989x1990_32664618	A	T	0.143586	0.109262	0.144666		-0.296301	0.042784	4.34408e-12	-0.0795622	0.0872022	0.361566	-0.064605	0.0866484	0.455911	-0.0773899	0.0951855	0.416192
Binary	Exonic variants in HLA genes	32664726	INS_SNPS_DQB1_1882x1883_32664726	A	T	0.0806211	0.109639	0.0797077		0.411797	0.0549291	6.53554e-14	0.539727	0.163727	0.000978963	0.551528	0.167633	0.00100156	0.631961	0.197827	0.0014007
Binary	Exonic variants in HLA genes	32664752	INS_SNPS_DQB1_1856x1857_32664752	A	T	0.0806212	0.109639	0.0797078		0.41179	0.0549291	6.54109e-14	0.539664	0.163726	0.000980261	0.551459	0.167633	0.00100298	0.631871	0.197826	0.00140281
Binary	Exonic variants in HLA genes	32664794	SNPS_DQB1_1814_32664794_exon2	G	T	0.434735	0.466447	0.433737		0.121578	0.0300471	5.20442e-05	-0.152138	0.103793	0.142708	-0.108508	0.104012	0.296843	-0.0871102	0.118533	0.462399
Binary	Exonic variants in HLA genes	32664797	SNPS_DQB1_1811_32664797_exon2	G	T	0.434735	0.466447	0.433736		0.121579	0.0300471	5.2034e-05	-0.152118	0.103793	0.14276	-0.108482	0.104011	0.296953	-0.0870769	0.118532	0.462566
Binary	Exonic variants in HLA genes	32664803	SNPS_DQB1_1805_32664803_exon2	A	G	0.244194	0.208534	0.245317		-0.209638	0.0345955	1.36387e-09	0.427164	0.130255	0.00104009	0.299101	0.129617	0.0210226	0.165824	0.140103	0.236575
Binary	Exonic variants in HLA genes	32664805	SNPS_DQB1_1803_32664805_exon2	G	A	0.434735	0.466447	0.433736		0.121579	0.0300472	5.2041e-05	-0.152114	0.103792	0.142768	-0.108478	0.10401	0.29697	-0.0870691	0.118531	0.462603
Binary	Exonic variants in HLA genes	32664808	SNPS_DQB1_1800_32664808_exon2	G	C	0.434734	0.466447	0.433736		0.12158	0.0300472	5.20353e-05	-0.152112	0.103792	0.142772	-0.108478	0.10401	0.296971	-0.0870664	0.118531	0.462617
Binary	Exonic variants in HLA genes	32664809	SNPS_DQB1_1799_32664809_exon2	T	C	0.434734	0.466447	0.433736		0.12158	0.0300472	5.20355e-05	-0.152115	0.103792	0.142766	-0.10848	0.10401	0.29696	-0.0870701	0.118531	0.462599
Multiallelic	Amino acid positions	32664812	AA_DQB1_90						1			5.35814e-05			0.14744			0.301529			0.467627
Binary	Amino acid residues	32664812	AA_DQB1_90_32664812_I	A	T	0.434708	0.46643	0.433709		0.121622	0.0300487	5.17667e-05	-0.151799	0.103787	0.143577	-0.108171	0.104009	0.298333	-0.0862857	0.11853	0.466634
Binary	Amino acid residues	32664812	AA_DQB1_90_32664812_T	A	T	0.565329	0.533621	0.566328		-0.121572	0.0300482	5.21193e-05	0.152568	0.103795	0.141587	0.109015	0.104012	0.294592	0.0877846	0.11853	0.458931
Binary	Exonic variants in HLA genes	32664814	SNPS_DQB1_1794_32664814_exon2	A	T	0.244194	0.208534	0.245316		-0.209638	0.0345956	1.36392e-09	0.427153	0.130253	0.0010402	0.29909	0.129615	0.0210252	0.165788	0.1401	0.236669
Multiallelic	Amino acid positions	32664815	AA_DQB1_89						1			5.3565e-05			0.147477			0.301594			0.46772
Binary	Amino acid residues	32664815	AA_DQB1_89_32664815_G	A	T	0.434707	0.46643	0.433709		0.121625	0.0300487	5.17506e-05	-0.151787	0.103788	0.143614	-0.108157	0.10401	0.298398	-0.0862691	0.118532	0.466728
Binary	Amino acid residues	32664815	AA_DQB1_89_32664815_T	A	T	0.56533	0.533621	0.566328		-0.121573	0.0300482	5.21141e-05	0.152557	0.103794	0.141615	0.109005	0.104012	0.294635	0.087772	0.11853	0.458995
Binary	Exonic variants in HLA genes	32664815	SNPS_DQB1_1793_32664815_exon2	G	A	0.434735	0.466447	0.433737		0.121578	0.0300472	5.20477e-05	-0.152152	0.103794	0.142673	-0.108519	0.104011	0.296793	-0.087111	0.118532	0.462392
Binary	Exonic variants in HLA genes	32664817	SNPS_DQB1_1791_32664817_exon2_C	A	T	0.0884695	0.0594475	0.089383		-0.384627	0.0526651	2.80874e-13	0.905483	0.835415	0.278421	1.46344	0.828336	0.0772745
Binary	Exonic variants in HLA genes	32664817	SNPS_DQB1_1791_32664817_exon2_G	A	T	0.346123	0.406782	0.344214		0.271624	0.031538	7.14247e-18	-0.165682	0.103617	0.109826	-0.130805	0.103787	0.207554	-0.113762	0.118209	0.335859
Binary	Exonic variants in HLA genes	32664817	SNPS_DQB1_1791_32664817_exon2_T	A	T	0.56533	0.533621	0.566329		-0.121577	0.0300483	5.2092e-05	0.152531	0.103794	0.141683	0.10897	0.104012	0.294789	0.0877229	0.11853	0.459244
Multiallelic	Amino acid positions	32664821	AA_DQB1_87						2			8.65437e-31			9.67802e-05			0.00944236			0.16834
Binary	Amino acid residues	32664821	AA_DQB1_87_32664821_F	A	T	0.190309	0.257625	0.18819		0.447704	0.0380248	5.31503e-32	-0.428549	0.104538	4.14129e-05	-0.296926	0.103436	0.00409645	-0.231308	0.125983	0.066353
Binary	Amino acid residues	32664821	AA_DQB1_87_32664821_FL	A	T	0.755841	0.791491	0.754719		0.209621	0.0345991	1.37317e-09	-0.427826	0.130268	0.00102269	-0.29968	0.129628	0.0207855	-0.16647	0.14012	0.234813
Binary	Amino acid residues	32664821	AA_DQB1_87_32664821_Fx	A	T	0.190382	0.257754	0.188261		0.448051	0.0380201	4.68587e-32	-0.424369	0.10443	4.83092e-05	-0.293378	0.103275	0.00450065	-0.228307	0.125595	0.0690947
Binary	Amino acid residues	32664821	AA_DQB1_87_32664821_FY	A	T	0.434707	0.46643	0.433708		0.121629	0.0300487	5.17217e-05	-0.151731	0.103787	0.143755	-0.108103	0.104008	0.298635	-0.0861887	0.11853	0.467136
Binary	Amino acid residues	32664821	AA_DQB1_87_32664821_L	A	T	0.56533	0.533621	0.566329		-0.121577	0.0300483	5.2092e-05	0.152531	0.103794	0.141683	0.10897	0.104012	0.294789	0.0877229	0.11853	0.459244
Binary	Amino acid residues	32664821	AA_DQB1_87_32664821_Y	A	T	0.244161	0.208505	0.245283		-0.20968	0.0345996	1.35969e-09	0.427024	0.130261	0.00104463	0.29899	0.129615	0.0210685	0.166276	0.140121	0.235362
Binary	Exonic variants in HLA genes	32664821	SNPS_DQB1_1787_32664821_exon2	A	C	0.434734	0.466447	0.433736		0.121579	0.0300473	5.20407e-05	-0.152141	0.103792	0.142698	-0.108506	0.10401	0.296847	-0.0870989	0.118532	0.462452
Multiallelic	Amino acid positions	32664824	AA_DQB1_86						2			1.81072e-24			0.179022			0.118332			0.177579
Binary	Amino acid residues	32664824	AA_DQB1_86_32664824_A	A	T	0.346122	0.406782	0.344213		0.271627	0.031538	7.13702e-18	-0.165663	0.103617	0.109864	-0.130783	0.103786	0.207629	-0.11373	0.118208	0.335989
Binary	Amino acid residues	32664824	AA_DQB1_86_32664824_AE	A	T	0.911554	0.940588	0.91064		0.384954	0.0526784	2.71903e-13	-0.848313	0.834794	0.309538	-1.41613	0.827835	0.0871461	-1.35834	0.845459	0.108136
Binary	Amino acid residues	32664824	AA_DQB1_86_32664824_AG	A	T	0.434662	0.466314	0.433666		0.121299	0.030051	5.42657e-05	-0.155441	0.103712	0.133933	-0.111328	0.103941	0.284134	-0.0887248	0.118398	0.453628
Binary	Amino acid residues	32664824	AA_DQB1_86_32664824_Ax	A	T	0.346163	0.406811	0.344254		0.271545	0.0315353	7.25313e-18	-0.165989	0.103627	0.109201	-0.131089	0.103793	0.206598	-0.114585	0.118216	0.332402
Binary	Amino acid residues	32664824	AA_DQB1_86_32664824_E	A	T	0.565331	0.533619	0.566329		-0.121586	0.0300483	5.20221e-05	0.152428	0.103795	0.141953	0.108863	0.104012	0.295266	0.0875841	0.11853	0.459957
Binary	Amino acid residues	32664824	AA_DQB1_86_32664824_G	A	T	0.0884336	0.0594159	0.0893469		-0.384633	0.0526679	2.81404e-13	0.928826	0.844901	0.271625	1.5018	0.837584	0.0729702	1.47701	0.857854	0.0851147
Binary	Exonic variants in HLA genes	32664824	SNPS_DQB1_1784_32664824_exon2	G	C	0.434734	0.466447	0.433736		0.121581	0.0300473	5.20307e-05	-0.152121	0.103792	0.142748	-0.108488	0.10401	0.296924	-0.087076	0.118531	0.462568
Multiallelic	Amino acid positions	32664827	AA_DQB1_85						1			5.61582e-05			0.137729			0.287316			0.454542
Binary	Amino acid residues	32664827	AA_DQB1_85_32664827_L	A	T	0.565331	0.533619	0.566329		-0.121587	0.0300483	5.20167e-05	0.152425	0.103795	0.141964	0.108858	0.104012	0.295289	0.0875758	0.11853	0.46
Binary	Amino acid residues	32664827	AA_DQB1_85_32664827_V	A	T	0.434662	0.466314	0.433666		0.121299	0.030051	5.42693e-05	-0.15546	0.103712	0.133884	-0.111349	0.10394	0.284042	-0.0887477	0.118396	0.453508
Multiallelic	Amino acid positions	32664830	AA_DQB1_84						1			5.61553e-05			0.137737			0.287323			0.454546
Binary	Amino acid residues	32664830	AA_DQB1_84_32664830_E	A	T	0.434662	0.466314	0.433666		0.121299	0.0300511	5.42665e-05	-0.155456	0.103712	0.133891	-0.111347	0.10394	0.284049	-0.0887465	0.118396	0.453512
Binary	Amino acid residues	32664830	AA_DQB1_84_32664830_Q	A	T	0.565331	0.533619	0.566329		-0.121588	0.0300483	5.2012e-05	0.152418	0.103794	0.141977	0.108856	0.104012	0.295295	0.0875769	0.118529	0.45999
Binary	Exonic variants in HLA genes	32664840	SNPS_DQB1_1768_32664840_exon2	C	T	0.112446	0.102056	0.112773		-0.10018	0.0472992	0.0341743	0.139885	0.126403	0.26844	0.137682	0.125517	0.272674	0.118299	0.12846	0.357099
Binary	Exonic variants in HLA genes	32664843	SNPS_DQB1_1765_32664843_exon2_C	A	T	0.816559	0.833132	0.816037		0.114181	0.0386907	0.00316623	-0.0129231	0.100989	0.898176	-0.0255851	0.101951	0.801848
Binary	Exonic variants in HLA genes	32664843	SNPS_DQB1_1765_32664843_exon2_G	A	T	0.112446	0.102056	0.112773		-0.100179	0.0472992	0.0341761	0.139882	0.126401	0.268445	0.137679	0.125515	0.272679	0.118298	0.128458	0.357098
Binary	Exonic variants in HLA genes	32664843	SNPS_DQB1_1765_32664843_exon2_T	A	T	0.0708826	0.0646352	0.0710793		-0.108491	0.0583867	0.0631494	-0.214617	0.16604	0.196163	-0.19495	0.172435	0.258235	-0.191541	0.172356	0.266433
Binary	Exonic variants in HLA genes	32664844	SNPS_DQB1_1764_32664844_exon2	G	C	0.236266	0.258581	0.235564		0.12344	0.0351885	0.000451519	0.463622	0.103096	6.89176e-06	0.381196	0.104337	0.000258703	0.299141	0.115408	0.00954087
Binary	Amino acid residues/positions	32664851	AA_DQB1_77_32664851	T	R	0.236348	0.25872	0.235644		0.123816	0.0351844	0.000433079	0.468016	0.103216	5.77848e-06	0.385062	0.104487	0.000228458	0.302614	0.115789	0.00896195
Binary	Exonic variants in HLA genes	32664851	SNPS_DQB1_1757_32664851_exon2	A	C	0.349106	0.361029	0.348731		0.0545126	0.0314799	0.0833332	0.342964	0.0808584	2.21977e-05	0.290307	0.0813683	0.000359957	0.226223	0.0872281	0.00950173
Binary	Exonic variants in HLA genes	32664853	SNPS_DQB1_1755_32664853_exon2	T	G	0.349106	0.361027	0.348731		0.0545024	0.0314798	0.0833902	0.342895	0.0808584	2.22832e-05	0.290236	0.0813683	0.000361176	0.22614	0.0872288	0.00952801
Binary	Exonic variants in HLA genes	32664854	SNPS_DQB1_1754_32664854_exon2	C	A	0.268149	0.251124	0.268685		-0.0930701	0.0338587	0.0059818	0.27576	0.0918122	0.0026688	0.205406	0.0913926	0.0246068	0.12922	0.0963011	0.17965
Binary	Amino acid residues/positions	32664857	AA_DQB1_75_32664857	L	V	0.349106	0.361025	0.348731		0.0544925	0.0314798	0.0834466	0.342829	0.0808584	2.23646e-05	0.290172	0.0813683	0.000362258	0.226068	0.0872288	0.00955121
Binary	Exonic variants in HLA genes	32664858	SNPS_DQB1_1750_32664858_exon2	C	T	0.0971695	0.105051	0.0969214		0.0898687	0.0502447	0.0736766	-0.708288	0.123266	9.13651e-09	-0.487453	0.12051	5.23455e-05	-0.503404	0.158108	0.00145287
Multiallelic	Amino acid positions	32664860	AA_DQB1_74						2			2.5836e-12			1.86949e-05			0.000134032			0.00142005
Binary	Amino acid residues	32664860	AA_DQB1_74_32664860_A	A	T	0.080621	0.109635	0.0797077		0.411745	0.0549294	6.585e-14	0.539253	0.163727	0.00098907	0.551026	0.167633	0.00101223	0.631242	0.197825	0.00141825
Binary	Amino acid residues	32664860	AA_DQB1_74_32664860_E	A	T	0.651025	0.6391	0.651401		-0.0545414	0.0314853	0.0832232	-0.343323	0.0808689	2.18187e-05	-0.290639	0.0813782	0.000355005	-0.226469	0.0872395	0.0094333
Binary	Amino acid residues	32664860	AA_DQB1_74_32664860_S	A	T	0.268149	0.251124	0.268685		-0.0930695	0.0338588	0.00598225	0.275751	0.091813	0.00266991	0.205398	0.0913935	0.0246138	0.129203	0.096302	0.179712
Binary	Exonic variants in HLA genes	32664861	SNPS_DQB1_1747_32664861_exon2	G	T	0.0806211	0.109635	0.0797078		0.411743	0.0549294	6.58615e-14	0.539241	0.163727	0.000989343	0.551015	0.167633	0.00101249	0.631222	0.197826	0.00141882
Binary	Exonic variants in HLA genes	32664862	SNPS_DQB1_1746_32664862_exon2	G	T	0.193258	0.211856	0.192672		0.131823	0.0379318	0.00051034	0.293829	0.101038	0.00363616	0.291696	0.101579	0.00408357	0.274143	0.108632	0.0116165
Binary	Exonic variants in HLA genes	32664863	SNPS_DQB1_1745_32664863_exon2	T	C	0.268149	0.251122	0.268685		-0.0930765	0.0338589	0.00597867	0.275706	0.0918147	0.00267461	0.205352	0.0913943	0.0246476	0.129146	0.0963029	0.179908
Binary	Exonic variants in HLA genes	32664865	SNPS_DQB1_1743_32664865_exon2	C	T	0.112446	0.102058	0.112773		-0.100168	0.0472988	0.0341948	0.139935	0.126399	0.268256	0.137723	0.125513	0.272516	0.118338	0.128456	0.356929
Binary	Exonic variants in HLA genes	32664866	SNPS_DQB1_1742_32664866_exon2	T	C	0.361312	0.403499	0.359984		0.187066	0.0312279	2.09412e-09	0.297644	0.0868327	0.000608508	0.221212	0.0862478	0.0103222	0.157806	0.0914804	0.0845227
Multiallelic	Amino acid positions	32664869	AA_DQB1_71						3			1.25542e-11			3.49975e-05			0.000414119			0.00455949
Binary	Amino acid residues	32664869	AA_DQB1_71_32664869_A	A	T	0.155463	0.148777	0.155674		-0.062545	0.0412839	0.129774	0.409818	0.131619	0.00184774	0.266998	0.130978	0.0414999	0.129713	0.141438	0.359089
Binary	Amino acid residues	32664869	AA_DQB1_71_32664869_AD	A	T	0.268149	0.251124	0.268685		-0.0930668	0.0338589	0.00598396	0.275774	0.0918139	0.00266795	0.205419	0.0913943	0.0246002	0.129225	0.0963029	0.17964
Binary	Amino acid residues	32664869	AA_DQB1_71_32664869_AK	A	T	0.236266	0.258583	0.235563		0.123456	0.0351887	0.000450819	0.463717	0.103094	6.8595e-06	0.381296	0.104335	0.000257669	0.299263	0.115404	0.00950932
Binary	Amino acid residues	32664869	AA_DQB1_71_32664869_AT	A	T	0.806843	0.788275	0.807427		-0.131682	0.0379461	0.000519979	-0.293279	0.101065	0.00370929	-0.291176	0.101607	0.00416085	-0.273433	0.108657	0.0118535
Binary	Amino acid residues	32664869	AA_DQB1_71_32664869_D	A	T	0.112446	0.102056	0.112773		-0.100188	0.0472988	0.0341595	0.139791	0.126399	0.268747	0.137585	0.125512	0.272997	0.118195	0.128455	0.357506
Binary	Amino acid residues	32664869	AA_DQB1_71_32664869_K	A	T	0.0806211	0.109635	0.0797078		0.411742	0.0549294	6.58697e-14	0.539241	0.163727	0.000989353	0.551014	0.167633	0.00101252	0.631221	0.197826	0.00141883
Binary	Amino acid residues	32664869	AA_DQB1_71_32664869_T	A	T	0.651027	0.639106	0.651402		-0.0545169	0.0314855	0.0833634	-0.343125	0.0808682	2.20537e-05	-0.290435	0.0813776	0.000358369	-0.226236	0.0872387	0.00950575
Multiallelic	Amino acid positions	32664872	AA_DQB1_70						2			8.35387e-15			0.000831744			0.0271165			0.215208
Binary	Amino acid residues	32664872	AA_DQB1_70_32664872_E	A	T	0.112446	0.102056	0.112773		-0.100188	0.0472988	0.034159	0.139791	0.126398	0.268748	0.137581	0.125511	0.273007	0.118192	0.128454	0.357517
Binary	Amino acid residues	32664872	AA_DQB1_70_32664872_G	A	T	0.248506	0.301109	0.24685		0.283711	0.034626	2.53596e-16	0.424397	0.11771	0.000311617	0.284253	0.116654	0.0148216	0.185692	0.126657	0.142619
Binary	Amino acid residues	32664872	AA_DQB1_70_32664872_R	A	T	0.638806	0.596634	0.640133		-0.187036	0.031232	2.11673e-09	-0.297263	0.0868365	0.000618773	-0.220851	0.086253	0.0104521	-0.157337	0.0914838	0.0854617
Binary	Exonic variants in HLA genes	32664875	SNPS_DQB1_1733_32664875_exon2	C	T	0.290771	0.317296	0.289936		0.137035	0.032778	2.90601e-05	-0.108674	0.0783006	0.165167	-0.0309946	0.0773892	0.688786	0.0255875	0.0893176	0.774512
Binary	Exonic variants in HLA genes	32664876	SNPS_DQB1_1732_32664876_exon2	T	G	0.290771	0.317296	0.289936		0.137035	0.032778	2.90618e-05	-0.108675	0.0783006	0.165161	-0.0309959	0.0773892	0.688774	0.0255861	0.0893176	0.774525
Binary	Amino acid residues/positions	32664881	AA_DQB1_67_32664881	V	I	0.290771	0.317296	0.289936		0.137035	0.032778	2.90629e-05	-0.108678	0.0783012	0.165152	-0.0309979	0.0773898	0.688756	0.0255832	0.0893176	0.77455
Binary	Amino acid residues/positions	32664884	AA_DQB1_66_32664884	E	D	0.290771	0.317296	0.289936		0.137035	0.032778	2.90612e-05	-0.108673	0.0783012	0.165172	-0.0309927	0.0773898	0.688806	0.0255911	0.0893184	0.774483
Binary	Exonic variants in HLA genes	32664888	SNPS_DQB1_1720_32664888_exon2	G	A	0.112375	0.101923	0.112704		-0.100975	0.0473003	0.0327803	0.134718	0.126545	0.287066	0.133525	0.125682	0.28805	0.116436	0.128716	0.365677
Binary	Exonic variants in HLA genes	32664903	SNPS_DQB1_1705_32664903_exon2	G	A	0.265971	0.29585	0.265031		0.147819	0.0337207	1.16717e-05	0.783635	0.140217	2.28732e-08	0.565936	0.137972	4.09934e-05	0.48909	0.155712	0.00168379
Binary	Exonic variants in HLA genes	32664904	SNPS_DQB1_1704_32664904_exon2_A	A	T	0.173002	0.143524	0.17393		-0.222172	0.0393362	1.62306e-08	1.421	0.208558	9.52774e-12	0.917898	0.194808	2.45528e-06	0.840413	0.237782	0.000408728
Binary	Exonic variants in HLA genes	32664904	SNPS_DQB1_1704_32664904_exon2_AC	A	T	0.201311	0.175447	0.202126		-0.174271	0.0372153	2.83e-06	0.844458	0.144079	4.59894e-09	0.636794	0.138674	4.3896e-06
Binary	Exonic variants in HLA genes	32664904	SNPS_DQB1_1704_32664904_exon2_AG	A	T	0.36447	0.324648	0.365723		-0.177716	0.0310785	1.076e-08	0.181119	0.0784665	0.0209868	0.102282	0.0775741	0.187335	0.025705	0.0824314	0.755166
Binary	Exonic variants in HLA genes	32664904	SNPS_DQB1_1704_32664904_exon2_AT	A	T	0.780417	0.787157	0.780205		0.0299658	0.0363763	0.41007	-0.0292515	0.077746	0.706735	-0.0109921	0.0772774	0.886889	0.0156147	0.0800307	0.845307
Binary	Exonic variants in HLA genes	32664904	SNPS_DQB1_1704_32664904_exon2_C	A	T	0.0282033	0.0318389	0.0280889		0.150738	0.0917793	0.100509	0.311395	0.196235	0.112549	0.340582	0.194443	0.0798459
Binary	Exonic variants in HLA genes	32664904	SNPS_DQB1_1704_32664904_exon2_G	A	T	0.191273	0.180846	0.191601		-0.0594055	0.038156	0.119491	-0.0245946	0.0844837	0.770962	-0.0519994	0.0839934	0.535856	-0.0864977	0.0876232	0.323568
Binary	Exonic variants in HLA genes	32664904	SNPS_DQB1_1704_32664904_exon2_T	A	T	0.607208	0.643395	0.606069		0.15653	0.0306977	3.41345e-07	-0.2003	0.0731261	0.00616062	-0.135845	0.0723327	0.0603722	-0.0720786	0.0763335	0.345039
Binary	Exonic variants in HLA genes	32664905	SNPS_DQB1_1703_32664905_exon2	C	T	0.0282032	0.0318389	0.0280888		0.150746	0.0917802	0.100493	0.311434	0.196237	0.112506	0.340627	0.194444	0.0798081	0.327567	0.194773	0.092611
Binary	Exonic variants in HLA genes	32664907	SNPS_DQB1_1701_32664907_exon2	G	A	0.112376	0.101921	0.112705		-0.101004	0.0472999	0.0327297	0.134499	0.126542	0.287835	0.133316	0.125678	0.288794	0.116218	0.128713	0.366567
Binary	Exonic variants in HLA genes	32664910	SNPS_DQB1_1698_32664910_exon2_A	A	T	0.0806209	0.109635	0.0797076		0.411749	0.0549297	6.58222e-14	0.539184	0.163718	0.000989966	0.550936	0.167623	0.00101348	0.631079	0.197808	0.00142098
Binary	Exonic variants in HLA genes	32664910	SNPS_DQB1_1698_32664910_exon2_C	A	T	0.547429	0.568697	0.54676		0.0804152	0.029941	0.00723597	-0.0359093	0.080863	0.656986	-0.00876431	0.0806979	0.913515
Binary	Exonic variants in HLA genes	32664910	SNPS_DQB1_1698_32664910_exon2_G	A	T	0.371814	0.32155	0.373396		-0.214668	0.0308113	3.23328e-12	-0.0776402	0.0731689	0.288639	-0.0976733	0.073353	0.183009	-0.112086	0.0809887	0.166368
Multiallelic	Amino acid positions	32664911	AA_DQB1_57						3			3.2563e-09			3.84755e-09			2.40644e-05			0.00095291
Binary	Amino acid residues	32664911	AA_DQB1_57_32664911_A	A	T	0.191272	0.180846	0.191601		-0.0594032	0.038156	0.119506	-0.0245833	0.084483	0.771064	-0.0519892	0.0839934	0.535936	-0.0864875	0.0876232	0.323625
Binary	Amino acid residues	32664911	AA_DQB1_57_32664911_AD	A	T	0.798739	0.824593	0.797925		0.174269	0.037222	2.84257e-06	-0.84468	0.144099	4.57828e-09	-0.637142	0.138687	4.34623e-06	-0.550668	0.153298	0.00032798
Binary	Amino acid residues	32664911	AA_DQB1_57_32664911_AS	A	T	0.219716	0.212927	0.21993		-0.0302268	0.0363611	0.405807	0.0281637	0.0777224	0.717082	0.00990002	0.0772535	0.898031	-0.0167441	0.0800051	0.834223
Binary	Amino acid residues	32664911	AA_DQB1_57_32664911_AV	A	T	0.36447	0.324646	0.365724		-0.177726	0.0310785	1.07399e-08	0.181058	0.0784665	0.0210299	0.102222	0.0775741	0.18759	0.0256384	0.0824314	0.755781
Binary	Amino acid residues	32664911	AA_DQB1_57_32664911_D	A	T	0.607208	0.643395	0.606069		0.156529	0.0306977	3.41409e-07	-0.200305	0.0731261	0.00615928	-0.135851	0.0723327	0.0603615	-0.0720834	0.0763341	0.345007
Binary	Amino acid residues	32664911	AA_DQB1_57_32664911_S	A	T	0.0282034	0.0318389	0.028089		0.150734	0.0917793	0.100517	0.311385	0.196235	0.112559	0.340573	0.194442	0.0798528	0.327511	0.194772	0.0926632
Binary	Amino acid residues	32664911	AA_DQB1_57_32664911_V	A	T	0.173002	0.143524	0.17393		-0.22217	0.0393363	1.62349e-08	1.42114	0.208563	9.49526e-12	0.918	0.194812	2.4502e-06	0.840534	0.237787	0.00040806
Binary	Amino acid residues/positions	32664914	AA_DQB1_56_32664914	P	L	0.112376	0.101921	0.112705		-0.101008	0.0472999	0.0327226	0.134469	0.126543	0.287946	0.133278	0.125679	0.288933	0.116182	0.128714	0.366715
Binary	Exonic variants in HLA genes	32664916	SNPS_DQB1_1692_32664916_exon2	A	T	0.434732	0.466447	0.433734		0.12159	0.0300478	5.19782e-05	-0.152101	0.10379	0.142792	-0.108465	0.104007	0.297012	-0.0870365	0.118526	0.462752
Multiallelic	Amino acid positions	32664917	AA_DQB1_55						2			1.75253e-18			0.00189116			0.00213256			0.00374456
Binary	Amino acid residues	32664917	AA_DQB1_55_32664917_L	A	T	0.0806207	0.109635	0.0797074		0.411749	0.0549294	6.58126e-14	0.5392	0.163718	0.000989599	0.550955	0.167623	0.00101306	0.631113	0.197809	0.00142014
Binary	Amino acid residues	32664917	AA_DQB1_55_32664917_P	A	T	0.371813	0.32155	0.373395		-0.214667	0.0308113	3.23416e-12	-0.0776335	0.0731695	0.288684	-0.0976666	0.0733536	0.183042	-0.112075	0.0809894	0.166412
Binary	Amino acid residues	32664917	AA_DQB1_55_32664917_R	A	T	0.547429	0.568699	0.546759		0.080425	0.0299411	0.0072289	-0.0358383	0.080863	0.657622	-0.00869451	0.0806979	0.914201	0.00833617	0.0879879	0.924519
Binary	Exonic variants in HLA genes	32664919	SNPS_DQB1_1689_32664919_exon2	G	A	0.0806208	0.109635	0.0797075		0.411751	0.0549297	6.58078e-14	0.539202	0.163719	0.000989593	0.550956	0.167623	0.00101306	0.631113	0.197808	0.00142014
Binary	Amino acid residues/positions	32664923	AA_DQB1_53_32664923	L	Q	0.434733	0.466447	0.433734		0.121588	0.0300477	5.19915e-05	-0.152118	0.10379	0.142748	-0.108476	0.104008	0.296965	-0.0870519	0.118526	0.462674
Binary	Amino acid residues/positions	32664926	AA_DQB1_52_32664926	P	L	0.0806209	0.109635	0.0797076		0.411749	0.0549297	6.58222e-14	0.539184	0.163718	0.000989966	0.550936	0.167623	0.00101348	0.631079	0.197808	0.00142098
Binary	Exonic variants in HLA genes	32664927	SNPS_DQB1_1681_32664927_exon2	C	T	0.0843871	0.0839709	0.0844002		-0.0131954	0.0534965	0.805173	1.44165	0.213778	1.54434e-11	0.889135	0.199836	8.61403e-06	0.78646	0.245271	0.00134361
Binary	Exonic variants in HLA genes	32664930	SNPS_DQB1_1678_32664930_exon2	C	G	0.0927582	0.152102	0.0908903		0.718308	0.0512374	1.18876e-44	0.243429	0.183341	0.184264	0.198573	0.187654	0.289969	0.20675	0.195867	0.291168
Binary	Exonic variants in HLA genes	32664933	SNPS_DQB1_1675_32664933_exon2	G	A	0.481028	0.452788	0.481917		-0.111427	0.0301373	0.000217885	-0.288744	0.0708421	4.58412e-05	-0.24887	0.0707509	0.000435516	-0.226259	0.0788588	0.00411553
Binary	Exonic variants in HLA genes	32664934	SNPS_DQB1_1674_32664934_exon2	T	A	0.0806207	0.109637	0.0797074		0.411788	0.05493	6.54879e-14	0.539509	0.163718	0.00098295	0.551279	0.167622	0.00100606	0.631554	0.197805	0.00140895
Binary	Exonic variants in HLA genes	32664937	SNPS_DQB1_1671_32664937_exon2	A	T	0.0806207	0.109637	0.0797074		0.411788	0.05493	6.54879e-14	0.539509	0.163718	0.00098295	0.551279	0.167622	0.00100606	0.631554	0.197805	0.00140895
Binary	Exonic variants in HLA genes	32664940	SNPS_DQB1_1668_32664940_exon2	C	T	0.143594	0.109285	0.144674		-0.296253	0.0427899	4.40872e-12	-0.0792874	0.0872068	0.363251	-0.0643053	0.0866536	0.458029	-0.0770466	0.0951919	0.418294
Binary	Amino acid residues/positions	32664941	AA_DQB1_47_32664941	Y	F	0.0806208	0.109637	0.0797075		0.411787	0.05493	6.54899e-14	0.539506	0.163717	0.000982998	0.551276	0.167622	0.00100611	0.631549	0.197805	0.00140905
Binary	Amino acid residues/positions	32664944	AA_DQB1_46_32664944	V	E	0.0806207	0.109637	0.0797074		0.411788	0.05493	6.54878e-14	0.539507	0.163717	0.000982959	0.551277	0.167622	0.00100607	0.631551	0.197804	0.001409
Binary	Amino acid residues/positions	32664947	AA_DQB1_45_32664947	G	E	0.143594	0.109285	0.144674		-0.296257	0.0427901	4.4057e-12	-0.0792981	0.0872075	0.363188	-0.0643138	0.0866536	0.457971	-0.0770584	0.0951919	0.418225
Binary	Exonic variants in HLA genes	32664960	SNPS_DQB1_1648_32664960_exon2	C	T	0.371815	0.32155	0.373397		-0.214675	0.0308113	3.22823e-12	-0.0776664	0.0731679	0.28847	-0.0976973	0.0733525	0.182897	-0.112116	0.0809881	0.16625
Binary	Exonic variants in HLA genes	32664961	SNPS_DQB1_1647_32664961_exon2	G	A	0.333911	0.364239	0.332957		0.136272	0.0316542	1.6697e-05	-0.02181	0.0917086	0.812021	0.0155946	0.0927928	0.866537	0.0291048	0.107107	0.785825
Binary	Exonic variants in HLA genes	32664964	SNPS_DQB1_1644_32664964_exon2	T	A	0.0806209	0.109633	0.0797077		0.411732	0.05493	6.60149e-14	0.539025	0.16372	0.000993493	0.55077	0.167624	0.00101713	0.630844	0.197808	0.00142682
Binary	Exonic variants in HLA genes	32664965	SNPS_DQB1_1643_32664965_exon2_A	A	T	0.821891	0.784968	0.823053		-0.260593	0.0388843	2.05949e-11	0.256744	0.0985406	0.00917492	0.131415	0.0972895	0.176771	0.0599796	0.123477	0.627141
Binary	Exonic variants in HLA genes	32664965	SNPS_DQB1_1643_32664965_exon2_C	A	T	0.0971713	0.105051	0.0969233		0.0898429	0.0502442	0.0737556	-0.708382	0.123257	9.0745e-09	-0.487572	0.120502	5.20638e-05
Binary	Exonic variants in HLA genes	32664965	SNPS_DQB1_1643_32664965_exon2_T	A	T	0.0806209	0.109633	0.0797077		0.411732	0.05493	6.60132e-14	0.539049	0.163721	0.000993045	0.550803	0.167625	0.00101652	0.630902	0.197811	0.00142558
Binary	Amino acid residues/positions	32664968	AA_DQB1_38_32664968	A	V	0.333912	0.364239	0.332957		0.136272	0.0316543	1.66983e-05	-0.0218148	0.0917095	0.811982	0.0155852	0.0927936	0.866618	0.0290908	0.107108	0.785927
Binary	Exonic variants in HLA genes	32664969	SNPS_DQB1_1639_32664969_exon2	C	T	0.0806209	0.109633	0.0797077		0.41173	0.05493	6.60253e-14	0.539029	0.16372	0.000993444	0.550784	0.167625	0.00101692	0.630877	0.19781	0.00142618
Multiallelic	Amino acid positions	32664971	AA_DQB1_37						2			3.23999e-13			8.87059e-10			9.11821e-07			2.74582e-05
Binary	Amino acid residues	32664971	AA_DQB1_37_32664971_D	A	T	0.0971713	0.105051	0.0969233		0.0898429	0.0502442	0.0737558	-0.708392	0.123258	9.07109e-09	-0.487581	0.120503	5.20499e-05	-0.503615	0.158084	0.00144381
Binary	Amino acid residues	32664971	AA_DQB1_37_32664971_I	A	T	0.0806209	0.109633	0.0797077		0.41173	0.05493	6.60253e-14	0.539029	0.16372	0.000993444	0.550784	0.167625	0.00101692	0.630877	0.19781	0.00142618
Binary	Amino acid residues	32664971	AA_DQB1_37_32664971_Y	A	T	0.821891	0.784968	0.823053		-0.260592	0.0388843	2.05968e-11	0.25675	0.0985406	0.00917307	0.131421	0.0972895	0.176752	0.0599877	0.123477	0.627095
Binary	Exonic variants in HLA genes	32664985	SNPS_DQB1_1623_32664985_exon2	T	C	0.0806212	0.109633	0.079708		0.411727	0.05493	6.60552e-14	0.538986	0.163722	0.00099446	0.550741	0.167626	0.00101793	0.630823	0.197812	0.00142763
Binary	Exonic variants in HLA genes	32664986	SNPS_DQB1_1622_32664986_exon2_A	A	T	0.694917	0.691784	0.695016		-0.00919689	0.0324764	0.777033	-0.173331	0.0784578	0.0271583	-0.280205	0.078659	0.000367647	-0.266609	0.0981152	0.00658129
Binary	Exonic variants in HLA genes	32664986	SNPS_DQB1_1622_32664986_exon2_G	A	T	0.224357	0.198458	0.225172		-0.164293	0.0358535	4.59773e-06	0.0647972	0.0888549	0.46585	0.205924	0.089269	0.021067	0.154466	0.114827	0.178559
Binary	Exonic variants in HLA genes	32664986	SNPS_DQB1_1622_32664986_exon2_T	A	T	0.0806211	0.109633	0.0797079		0.411728	0.05493	6.60441e-14	0.53899	0.163721	0.000994321	0.550744	0.167625	0.00101779	0.630826	0.19781	0.00142745
Binary	Exonic variants in HLA genes	32664991	SNPS_DQB1_1617_32664991_exon2	G	C	0.080621	0.109633	0.0797078		0.41173	0.05493	6.60301e-14	0.538995	0.163719	0.000994101	0.550749	0.167624	0.00101755	0.63083	0.197808	0.00142716
Multiallelic	Amino acid positions	32664992	AA_DQB1_30						2			1.38612e-14			0.0015492			0.000167775			0.00181155
Binary	Amino acid residues	32664992	AA_DQB1_30_32664992_H	A	T	0.224278	0.19833	0.225094		-0.164738	0.0358604	4.35102e-06	0.0624091	0.0887871	0.482113	0.203693	0.0891878	0.0223793	0.152571	0.114548	0.182883
Binary	Amino acid residues	32664992	AA_DQB1_30_32664992_S	A	T	0.0806211	0.109633	0.0797079		0.411728	0.05493	6.60441e-14	0.53899	0.163721	0.000994321	0.550744	0.167625	0.00101779	0.630826	0.19781	0.00142745
Binary	Amino acid residues	32664992	AA_DQB1_30_32664992_Y	A	T	0.694997	0.691917	0.695094		-0.00887553	0.0324803	0.784654	-0.171303	0.0784123	0.0289144	-0.278351	0.0786089	0.000398674	-0.264425	0.0978818	0.00690342
Binary	Exonic variants in HLA genes	32664993	SNPS_DQB1_1615_32664993_exon2	C	T	0.105777	0.0787326	0.106629		-0.30645	0.048632	2.94935e-10	1.05443	0.43779	0.0160168	1.05773	0.429104	0.0137023	1.07922	0.44171	0.0145543
Binary	Exonic variants in HLA genes	32664997	SNPS_DQB1_1611_32664997_exon2_A	A	T	0.490424	0.533984	0.489053		0.188397	0.0301071	3.90987e-10	0.139474	0.0745418	0.0613328	0.102032	0.0748789	0.173	0.0888493	0.0760011	0.242382
Binary	Exonic variants in HLA genes	32664997	SNPS_DQB1_1611_32664997_exon2_C	A	T	0.268143	0.25112	0.268679		-0.0930625	0.03386	0.0059877	0.275687	0.0918122	0.00267563	0.20535	0.091391	0.0246439
Binary	Exonic variants in HLA genes	32664997	SNPS_DQB1_1611_32664997_exon2_T	A	T	0.241103	0.214542	0.241939		-0.156015	0.0350736	8.65847e-06	-0.497073	0.0928074	8.51104e-08	-0.360153	0.091851	8.81568e-05	-0.279642	0.0978531	0.00426645
Binary	Amino acid residues/positions	32664998	AA_DQB1_28_32664998	T	S	0.0806211	0.109633	0.0797079		0.411728	0.05493	6.60425e-14	0.538989	0.163719	0.00099418	0.550743	0.167623	0.00101764	0.630822	0.197807	0.0014273
Binary	Exonic variants in HLA genes	32664998	SNPS_DQB1_1610_32664998_exon2_A	A	T	0.241103	0.214547	0.241939		-0.155992	0.0350736	8.68493e-06	-0.496912	0.0928074	8.59274e-08	-0.359996	0.091851	8.87848e-05	-0.279464	0.0978531	0.00429097
Binary	Exonic variants in HLA genes	32664998	SNPS_DQB1_1610_32664998_exon2_C	A	T	0.268143	0.25112	0.268678		-0.0930589	0.03386	0.00598977	0.275718	0.0918122	0.00267275	0.205382	0.091391	0.0246219
Binary	Exonic variants in HLA genes	32664998	SNPS_DQB1_1610_32664998_exon2_G	A	T	0.490424	0.533984	0.489053		0.188395	0.0301071	3.91198e-10	0.139463	0.0745412	0.0613522	0.102019	0.0748783	0.17305	0.0888303	0.0760005	0.24248
Binary	Exonic variants in HLA genes	32664999	SNPS_DQB1_1609_32664999_exon2	A	C	0.268143	0.25112	0.268678		-0.0930582	0.0338601	0.00599014	0.275724	0.0918122	0.00267216	0.205391	0.091391	0.0246148	0.129215	0.0962983	0.179656
Multiallelic	Amino acid positions	32665004	AA_DQB1_26						2			1.45041e-09			1.65464e-07			0.0002119			0.0119594
Binary	Amino acid residues	32665004	AA_DQB1_26_32665004_G	A	T	0.268143	0.25112	0.268679		-0.0930595	0.03386	0.00598942	0.275714	0.0918122	0.00267316	0.205378	0.091391	0.0246242	0.129202	0.0962983	0.179698
Binary	Amino acid residues	32665004	AA_DQB1_26_32665004_L	A	T	0.490424	0.533984	0.489053		0.188396	0.0301071	3.91118e-10	0.139468	0.0745412	0.0613422	0.102025	0.0748783	0.173027	0.0888361	0.0760005	0.24245
Binary	Amino acid residues	32665004	AA_DQB1_26_32665004_Y	A	T	0.241103	0.214547	0.241939		-0.155995	0.0350736	8.68198e-06	-0.496947	0.0928074	8.57498e-08	-0.360039	0.0918501	8.86089e-05	-0.279508	0.0978541	0.00428488
Binary	Exonic variants in HLA genes	32665006	SNPS_DQB1_1602_32665006_exon2	C	A	0.0813557	0.0659806	0.0818396		-0.211618	0.0558778	0.000152382	-0.175866	0.268711	0.512802	-0.178645	0.263176	0.497261	-0.133655	0.260376	0.607732
Binary	Exonic variants in HLA genes	32665011	SNPS_DQB1_1597_32665011_exon2_C	A	T	0.806913	0.788404	0.807495		-0.131177	0.0379438	0.000545918	-0.290359	0.101135	0.00409157	-0.28894	0.101701	0.00449637
Binary	Exonic variants in HLA genes	32665011	SNPS_DQB1_1597_32665011_exon2_G	A	T	0.112377	0.101925	0.112706		-0.100965	0.0472992	0.0327926	0.134739	0.126532	0.286939	0.133546	0.125669	0.287925	0.116461	0.128702	0.365526
Binary	Exonic variants in HLA genes	32665011	SNPS_DQB1_1597_32665011_exon2_T	A	T	0.0806214	0.109633	0.0797082		0.411725	0.05493	6.60744e-14	0.538938	0.163718	0.000995213	0.55069	0.167622	0.00101872	0.630748	0.197806	0.001429
Binary	Amino acid residues/positions	32665013	AA_DQB1_23_32665013	R	L	0.0803109	0.0646921	0.0808025		-0.215452	0.0559062	0.000116295	-0.203509	0.280255	0.467742	-0.198833	0.274427	0.468735	-0.134105	0.271299	0.62109
Binary	Exonic variants in HLA genes	32665017	SNPS_DQB1_1591_32665017_exon2	G	A	0.0971709	0.105051	0.0969229		0.0898472	0.0502442	0.0737423	-0.70828	0.123251	9.1037e-09	-0.487505	0.120497	5.21476e-05	-0.503478	0.158072	0.00144691
Binary	Exonic variants in HLA genes	32665034	SNPS_DQB1_1574_32665034_exon2	T	G	0.155537	0.148912	0.155745		-0.061928	0.041278	0.133546	0.417266	0.131879	0.00155619	0.273089	0.131304	0.037541	0.133393	0.141969	0.347425
Binary	Exonic variants in HLA genes	32665036	SNPS_DQB1_1572_32665036_exon2	C	G	0.241104	0.214544	0.24194		-0.156016	0.0350737	8.65723e-06	-0.497092	0.0928057	8.49554e-08	-0.360192	0.0918485	8.79638e-05	-0.279687	0.0978502	0.0042591
Binary	Amino acid residues/positions	32665040	AA_DQB1_14_32665040	M	L	0.155537	0.14891	0.155745		-0.0619448	0.0412783	0.133442	0.417068	0.131877	0.00156393	0.272893	0.131301	0.0376748	0.133166	0.141966	0.348238
Binary	Amino acid residues/positions	32665043	AA_DQB1_13_32665043	G	A	0.241104	0.214544	0.24194		-0.15602	0.0350737	8.65332e-06	-0.497121	0.0928057	8.48081e-08	-0.360226	0.0918485	8.78263e-05	-0.279726	0.0978502	0.00425373
Binary	Exonic variants in HLA genes	32665048	SNPS_DQB1_1560_32665048_exon2	T	A	0.285484	0.340308	0.283758		0.278347	0.0330296	3.54047e-17	-0.225731	0.0802008	0.00488432	-0.145042	0.079377	0.0676621	-0.0896331	0.0894767	0.316464
Binary	Exonic variants in HLA genes	32665049	SNPS_DQB1_1559_32665049_exon2	A	G	0.0971707	0.105053	0.0969227		0.0898784	0.0502442	0.0736424	-0.708069	0.12325	9.19298e-09	-0.487307	0.120496	5.2505e-05	-0.503134	0.158066	0.00145729
Multiallelic	Amino acid positions	32665055	AA_DQB1_9						2			2.5092e-17			2.23765e-07			0.000284327			0.00463957
Binary	Amino acid residues	32665055	AA_DQB1_9_32665055_F	A	T	0.186883	0.233488	0.185417		0.322007	0.0384419	5.45498e-17	0.125901	0.106439	0.236869	0.116323	0.106597	0.275166	0.107234	0.110078	0.329978
Binary	Amino acid residues	32665055	AA_DQB1_9_32665055_L	A	T	0.0971709	0.105053	0.0969228		0.0898763	0.0502442	0.073649	-0.708091	0.12325	9.18385e-09	-0.487325	0.120496	5.24723e-05	-0.503167	0.158067	0.00145629
Binary	Amino acid residues	32665055	AA_DQB1_9_32665055_Y	A	T	0.715627	0.661097	0.717343		-0.278575	0.0331335	4.18334e-17	0.234461	0.0813703	0.00395901	0.150658	0.0805348	0.061385	0.0928509	0.0910979	0.308088
Binary	Exonic variants in HLA genes	32665090	INS_SNPS_DQB1_1517x1518_32665090	A	T	0.26232	0.321687	0.260452		0.313958	0.034003	2.62558e-20	0.424953	0.121838	0.000486898	0.423714	0.124549	0.000669	0.452856	0.138853	0.00110861
Binary	Exonic variants in HLA genes	32665300	INS_SNPS_DQB1_1307x1308_32665300	A	T	0.143782	0.109317	0.144867		-0.297203	0.0427639	3.65667e-12	-0.0837786	0.0870216	0.33568	-0.0681104	0.086497	0.431028	-0.0814774	0.0949713	0.39094
Binary	Exonic variants in HLA genes	32665364	INS_SNPS_DQB1_1243x1244_32665364	A	T	0.340513	0.314237	0.34134		-0.10922	0.031678	0.000565162	0.0386597	0.0872151	0.657571	-0.00372736	0.0881943	0.966289	-0.00786516	0.0929282	0.93255
Binary	Exonic variants in HLA genes	32665430	INS_SNPS_DQB1_1178x1179_32665430	A	T	0.0971745	0.105061	0.0969263		0.0899263	0.0502434	0.0734838	-0.707685	0.123233	9.32107e-09	-0.48698	0.12048	5.29971e-05	-0.502568	0.158031	0.0014718
Binary	Exonic variants in HLA genes	32665492	INS_SNPS_DQB1_1115x1116_32665492	A	T	0.224571	0.219106	0.224743		-0.0336441	0.0359246	0.349005	0.0527194	0.0769095	0.493046	0.0618208	0.0771891	0.423188	0.0518997	0.0862962	0.547563
Binary	Exonic variants in HLA genes	32665728	INS_SNPS_DQB1_880x881_32665728	A	T	0.155516	0.148889	0.155725		-0.062008	0.0412906	0.133163	0.416219	0.131903	0.00160229	0.271999	0.131328	0.0383458	0.131972	0.141994	0.352669
Binary	Exonic variants in HLA genes	32666142	INS_SNPS_DQB1_466x467_32666142	A	T	0.406317	0.431219	0.405533		0.102487	0.0306618	0.000830242	0.108077	0.0788115	0.170268	0.113294	0.0792042	0.152602	0.111418	0.0882589	0.206805
Binary	SNPs or indels (nonHLA)	32666171	rs35353422	C	A	0.143899	0.10945	0.144984		-0.29724	0.0427804	3.70444e-12	-0.0844886	0.0870421	0.331717	-0.0688423	0.0865194	0.426215	-0.0822914	0.0949884	0.386307
Binary	SNPs or indels (nonHLA)	32666182	rs28746835	T	C	0.3405	0.314194	0.341328		-0.109426	0.0316858	0.000553404	0.0381086	0.0872303	0.662203	-0.00429682	0.0882099	0.961149	-0.00845631	0.0929454	0.927507
Binary	SNPs or indels (nonHLA)	32666193	rs35567463	C	A	0.155481	0.148863	0.155689		-0.0619443	0.0412988	0.133638	0.416876	0.131915	0.0015767	0.272376	0.131331	0.0380829	0.132257	0.142016	0.351704
Binary	SNPs or indels (nonHLA)	32666194	rs3830060	A	G	0.227807	0.211968	0.228305		-0.0824363	0.0359097	0.0216957	-0.0194469	0.0734597	0.791217	-0.0504076	0.0739754	0.49561	-0.0481116	0.0765656	0.529761
Binary	SNPs or indels (nonHLA)	32666198	rs34029741	C	T	0.0972121	0.10511	0.0969635		0.0899913	0.050227	0.0731822	-0.706385	0.123152	9.70173e-09	-0.485839	0.120401	5.45619e-05	-0.500655	0.157887	0.0015193
Binary	SNPs or indels (nonHLA)	32666210	rs116850050	C	T	0.0967157	0.10453	0.0964697		0.0899546	0.0504818	0.0747621	-0.707593	0.123718	1.069e-08	-0.487048	0.120939	5.64375e-05	-0.503634	0.158419	0.00147721
Binary	SNPs or indels (nonHLA)	32666230	rs3830059	A	G	0.340499	0.314194	0.341327		-0.109424	0.0316861	0.000553591	0.0381878	0.0872296	0.661542	-0.00420163	0.0882083	0.962009	-0.00832758	0.0929437	0.928607
Binary	SNPs or indels (nonHLA)	32666274	rs281861046	A	T	0.143819	0.109363	0.144904		-0.297311	0.0427793	3.65565e-12	-0.0840915	0.0870261	0.333907	-0.0683251	0.0865037	0.429615	-0.0816804	0.0949776	0.389791
Binary	SNPs or indels (nonHLA)	32666280	rs28746838	C	T	0.340499	0.314194	0.341327		-0.109427	0.0316865	0.000553494	0.0382521	0.0872288	0.661005	-0.00414926	0.0882075	0.962482	-0.00827686	0.0929428	0.92904
Binary	SNPs or indels (nonHLA)	32666281	rs117000147	C	T	0.0972135	0.105116	0.0969647		0.0900428	0.050226	0.0730132	-0.706004	0.123146	9.86421e-09	-0.485488	0.120396	5.52012e-05	-0.500066	0.157875	0.00153766
Binary	SNPs or indels (nonHLA)	32666297	rs2854260	C	T	0.143821	0.109361	0.144905		-0.297346	0.0427797	3.6362e-12	-0.0842194	0.0870269	0.333175	-0.0684561	0.0865044	0.428734	-0.0818387	0.0949776	0.388873
Binary	SNPs or indels (nonHLA)	32666306	rs368359746	A	T	0.224606	0.219159	0.224778		-0.0335445	0.0359336	0.350555	0.0527764	0.0769154	0.49261	0.0619172	0.077195	0.422501	0.0520516	0.0863014	0.546418
Binary	Exonic variants in HLA genes	32666308	INS_SNPS_DQB1_299x300_32666308	A	T	0.224607	0.219159	0.224778		-0.0335477	0.0359336	0.350509	0.0527548	0.0769154	0.492787	0.0618949	0.077195	0.422669	0.0520277	0.0863014	0.546602
Binary	SNPs or indels (nonHLA)	32666313	rs28746839	T	C	0.340498	0.314178	0.341327		-0.109509	0.031687	0.000548317	0.0376679	0.0872296	0.665869	-0.00475908	0.0882083	0.956973	-0.00895964	0.0929437	0.923204
Binary	SNPs or indels (nonHLA)	32666314	rs28746840	G	C	0.340498	0.314178	0.341327		-0.109508	0.031687	0.000548391	0.0376737	0.0872296	0.66582	-0.00475268	0.0882083	0.957031	-0.00895356	0.0929437	0.923256
Binary	SNPs or indels (nonHLA)	32666317	rs28746841	T	C	0.340499	0.314178	0.341327		-0.109511	0.031687	0.000548223	0.0376586	0.0872296	0.665946	-0.0047653	0.0882083	0.956917	-0.00896907	0.0929437	0.923124
Binary	SNPs or indels (nonHLA)	32666321	rs28746842	C	G	0.340499	0.314178	0.341327		-0.10951	0.031687	0.000548264	0.0376772	0.0872288	0.66579	-0.00474329	0.0882083	0.957115	-0.0089416	0.0929437	0.923358
Binary	SNPs or indels (nonHLA)	32666326	rs796429679	C	T	0.337093	0.36085	0.336346		0.0978229	0.031492	0.00189457	0.444135	0.117203	0.000150972	0.314497	0.116073	0.00673893	0.218975	0.126236	0.0828032
Binary	SNPs or indels (nonHLA)	32666327	rs9274503	C	T	0.236136	0.258446	0.235433		0.123897	0.0352197	0.000435111	0.471391	0.103596	5.3571e-06	0.386264	0.104809	0.000228339	0.304188	0.116275	0.00889387
Binary	SNPs or indels (nonHLA)	32666334	rs9274504	C	T	0.224607	0.219161	0.224779		-0.0335398	0.0359339	0.350625	0.0527903	0.0769154	0.492498	0.0619347	0.077195	0.422371	0.0520603	0.0863021	0.546353
Binary	SNPs or indels (nonHLA)	32666341	rs68082907	A	G	0.155424	0.14883	0.155631		-0.061497	0.041324	0.136706	0.420883	0.131882	0.00141602	0.276357	0.131296	0.0353048	0.136883	0.141969	0.334959
Binary	SNPs or indels (nonHLA)	32666349	rs9274505	G	A	0.0806269	0.109637	0.0797138		0.41176	0.0549315	6.58396e-14	0.539045	0.16366	0.000988865	0.550725	0.167554	0.00101313	0.630586	0.197677	0.00142279
Binary	SNPs or indels (nonHLA)	32666360	rs28746843	A	C	0.340497	0.314171	0.341326		-0.109538	0.0316872	0.000546501	0.0374882	0.0872288	0.667365	-0.00493867	0.0882075	0.955351	-0.00916658	0.0929437	0.921436
Binary	SNPs or indels (nonHLA)	32666362	rs28746844	C	T	0.340497	0.314171	0.341326		-0.109538	0.0316873	0.000546552	0.0374938	0.0872296	0.667319	-0.00493526	0.0882083	0.955382	-0.00916272	0.0929437	0.921469
Binary	SNPs or indels (nonHLA)	32666364	rs9274506	C	T	0.434692	0.466402	0.433694		0.121624	0.0300542	5.19209e-05	-0.152571	0.103782	0.141532	-0.108942	0.104001	0.294861	-0.0876465	0.118511	0.459566
Binary	SNPs or indels (nonHLA)	32666373	rs28746845	A	C	0.340522	0.314184	0.341351		-0.10959	0.031688	0.000543381	0.0373504	0.0872372	0.668542	-0.00509346	0.0882161	0.953957	-0.00935414	0.0929541	0.919842
Binary	SNPs or indels (nonHLA)	32666387	rs41316196	G	A	0.143825	0.109374	0.144909		-0.297279	0.0427813	3.68368e-12	-0.0839075	0.0870277	0.334971	-0.0681415	0.0865052	0.430861	-0.0814653	0.0949785	0.391044
Binary	SNPs or indels (nonHLA)	32666392	rs41315791	A	T	0.143826	0.109374	0.14491		-0.297287	0.0427813	3.67906e-12	-0.0839389	0.0870277	0.334789	-0.0681718	0.0865044	0.430656	-0.0815002	0.0949776	0.39084
Binary	SNPs or indels (nonHLA)	32666407	rs9274510	G	A	0.337092	0.360841	0.336344		0.0977909	0.0314924	0.00190137	0.443664	0.117195	0.000153285	0.314053	0.116066	0.00681383	0.218474	0.126227	0.0834857
Binary	Exonic variants in HLA genes	32666428	INS_SNPS_DQB1_180x181_32666428	A	T	0.337092	0.360841	0.336344		0.0977947	0.0314925	0.00190064	0.44372	0.117193	0.00015296	0.314125	0.116064	0.00680033	0.218561	0.126225	0.0833575
Binary	SNPs or indels (nonHLA)	32666431	rs200030215	A	T	0.437963	0.419572	0.438542		-0.066917	0.0302473	0.0269439	-0.215339	0.0719393	0.00275941	-0.176656	0.0719782	0.0141159	-0.137296	0.0806686	0.0887591
Binary	SNPs or indels (nonHLA)	32666452	rs34297496	C	T	0.143826	0.109369	0.144911		-0.297352	0.0427826	3.64491e-12	-0.0841785	0.0870292	0.33342	-0.0684137	0.0865059	0.429028	-0.0817962	0.0949794	0.389129
Binary	SNPs or indels (nonHLA)	32666466	rs9274514	G	A	0.0806274	0.109642	0.0797141		0.411811	0.0549312	6.53619e-14	0.539484	0.163653	0.000978954	0.551195	0.167546	0.00100255	0.631224	0.197661	0.00140579
Binary	SNPs or indels (nonHLA)	32666484	rs28746846	C	T	0.340495	0.314159	0.341324		-0.109602	0.0316885	0.000542719	0.0371912	0.0872326	0.669855	-0.00525768	0.0882114	0.952472	-0.00950288	0.0929472	0.918566
Binary	SNPs or indels (nonHLA)	32666486	rs28746847	T	G	0.340496	0.314159	0.341325		-0.109603	0.0316885	0.000542654	0.0371838	0.0872326	0.669918	-0.00526437	0.0882114	0.952411	-0.0095107	0.0929472	0.9185
Multiallelic	Amino acid positions	32666504	AA_DQB1_3						1			0.0763364			6.10835e-08			9.69519e-05			0.0017283
Binary	Amino acid residues	32666504	AA_DQB1_3_32666504_P	A	T	0.0971843	0.105078	0.0969358		0.0900015	0.0502404	0.0732269	-0.706762	0.123175	9.58669e-09	-0.486262	0.120427	5.39489e-05	-0.50133	0.157915	0.00149993
Binary	Amino acid residues	32666504	AA_DQB1_3_32666504_S	A	T	0.901598	0.893302	0.901859		-0.0941042	0.0502346	0.0610275	0.683289	0.122011	2.14064e-08	0.469055	0.119227	8.34991e-05	0.47911	0.155076	0.00200484
Binary	Exonic variants in HLA genes	32666505	SNPS_DQB1_103_32666505_exon1	A	G	0.0971843	0.105078	0.0969359		0.0900005	0.0502404	0.0732302	-0.706766	0.123175	9.58483e-09	-0.486266	0.120427	5.39412e-05	-0.501337	0.157915	0.00149971
Binary	SNPs or indels (nonHLA)	32666507	rs12722106	A	G	0.0972162	0.105114	0.0969677		0.0899815	0.0502258	0.0732068	-0.70627	0.123133	9.70483e-09	-0.485763	0.120385	5.45841e-05	-0.500536	0.157858	0.00152022
Multiallelic	Amino acid positions	32666522	AA_DQB1_-4						2			8.75587e-19			3.88058e-05			0.0281955			0.264501
Binary	Amino acid residues	32666522	AA_DQB1_-4_32666522_L	A	T	0.285772	0.330645	0.284359		0.216319	0.0329944	5.51852e-11	0.383936	0.0859202	7.87684e-06	0.137715	0.0909703	0.130067	0.145449	0.110614	0.188534
Binary	Amino acid residues	32666522	AA_DQB1_-4_32666522_V	A	T	0.661728	0.637912	0.662478		-0.0983983	0.0315348	0.00180665	-0.429111	0.116062	0.000217946	-0.302626	0.115005	0.00850284	-0.204151	0.124861	0.102043
Binary	Amino acid residues	32666522	AA_DQB1_-4_32666522_x	A	T	0.0524497	0.0313686	0.0531133		-0.457557	0.0677337	1.42585e-11	-0.296359	0.121087	0.0143856	0.104698	0.129922	0.42033	0.0481217	0.204329	0.813812
Binary	Exonic variants in HLA genes	32666523	SNPS_DQB1_85_32666523_exon1	C	G	0.338348	0.362195	0.337597		0.0985215	0.0315318	0.00178101	0.429496	0.116052	0.000214847	0.303007	0.114995	0.00841445	0.204496	0.124848	0.101429
Binary	Exonic variants in HLA genes	32666524	SNPS_DQB1_84_32666524_exon1	T	C	0.33944	0.312841	0.340277		-0.111446	0.031771	0.000451844	0.0349388	0.0869202	0.68771	-0.00648204	0.0878572	0.941186	-0.00901816	0.0924684	0.922308
Multiallelic	Amino acid positions	32666525	AA_DQB1_-5						3			3.1032e-30			0.000124564			0.0608575			0.371061
Binary	Amino acid residues	32666525	AA_DQB1_-5_32666525_L	A	T	0.129973	0.181529	0.12835		0.46202	0.0443031	1.83501e-25	0.30794	0.104057	0.00308299	0.0151635	0.110517	0.890868	0.121908	0.146363	0.404894
Binary	Amino acid residues	32666525	AA_DQB1_-5_32666525_LP	A	T	0.791925	0.819658	0.791052		0.185662	0.0369091	4.89843e-07	-0.0291117	0.0896218	0.745312	-0.177553	0.0901949	0.0490054	-0.102152	0.116045	0.378712
Binary	Amino acid residues	32666525	AA_DQB1_-5_32666525_LS	A	T	0.285771	0.330645	0.284359		0.216324	0.0329945	5.51289e-11	0.383962	0.0859202	7.86518e-06	0.137746	0.0909703	0.129977	0.1455	0.110613	0.188378
Binary	Amino acid residues	32666525	AA_DQB1_-5_32666525_Lx	A	T	0.182661	0.213039	0.181705		0.202849	0.0387382	1.63727e-07	0.246871	0.17651	0.161927	0.231295	0.180288	0.19952	0.230507	0.187953	0.220045
Binary	Amino acid residues	32666525	AA_DQB1_-5_32666525_P	A	T	0.661729	0.63791	0.662478		-0.0984088	0.0315348	0.00180459	-0.429264	0.116061	0.000216786	-0.302785	0.115003	0.00846757	-0.204342	0.124859	0.101718
Binary	Amino acid residues	32666525	AA_DQB1_-5_32666525_S	A	T	0.155427	0.148819	0.155635		-0.0619402	0.0413126	0.133793	0.416663	0.131921	0.00158622	0.272185	0.131326	0.0382107	0.132627	0.142023	0.350386
Binary	Amino acid residues	32666525	AA_DQB1_-5_32666525_x	A	T	0.0524498	0.0313686	0.0531133		-0.45756	0.0677337	1.42539e-11	-0.296365	0.121087	0.0143834	0.10469	0.129922	0.420363	0.0481085	0.204328	0.813862
Binary	SNPs or indels (nonHLA)	32666525	rs749944694	A	T	0.340371	0.314066	0.341199		-0.109544	0.0316987	0.00054869	0.0373998	0.0872243	0.668086	-0.00491759	0.0882036	0.955539	-0.00920034	0.0929394	0.921144
Binary	Exonic variants in HLA genes	32666525	SNPS_DQB1_83_32666525_exon1	G	A	0.182661	0.213039	0.181704		0.202851	0.0387382	1.63678e-07	0.246901	0.176508	0.16187	0.231336	0.180285	0.199435	0.230552	0.18795	0.219948
Binary	Exonic variants in HLA genes	32666526	SNPS_DQB1_82_32666526_exon1	G	A	0.155427	0.148819	0.155634		-0.0619362	0.0413126	0.13382	0.416699	0.13192	0.00158456	0.272218	0.131325	0.0381862	0.132669	0.142022	0.350231
Multiallelic	Amino acid positions	32666528	AA_DQB1_-6						3			2.07657e-20			0.000115208			0.0542471			0.408316
Binary	Amino acid residues	32666528	AA_DQB1_-6_32666528_A	A	T	0.0803095	0.0646858	0.0808013		-0.215495	0.0558971	0.000115632	-0.204926	0.279175	0.462925	-0.199913	0.27335	0.46457	-0.135574	0.270223	0.615869
Binary	Amino acid residues	32666528	AA_DQB1_-6_32666528_AS	A	T	0.366403	0.395588	0.365484		0.125888	0.0311775	5.39573e-05	0.334808	0.0823764	4.81641e-05	0.104931	0.0866972	0.226158	0.106635	0.103087	0.30094
Binary	Amino acid residues	32666528	AA_DQB1_-6_32666528_AT	A	T	0.661729	0.63791	0.662479		-0.0984103	0.0315349	0.00180434	-0.429279	0.116061	0.000216675	-0.302802	0.115003	0.00846377	-0.204368	0.124859	0.101673
Binary	Amino acid residues	32666528	AA_DQB1_-6_32666528_Ax	A	T	0.132826	0.0961092	0.133982		-0.337971	0.0447455	4.24795e-14	-0.282781	0.111113	0.0109278	0.0475992	0.117256	0.684786	-0.0202268	0.162369	0.900862
Binary	Amino acid residues	32666528	AA_DQB1_-6_32666528_S	A	T	0.285771	0.330647	0.284358		0.216335	0.0329945	5.50097e-11	0.384039	0.0859202	7.83208e-06	0.137835	0.0909703	0.129729	0.145632	0.110612	0.187974
Binary	Amino acid residues	32666528	AA_DQB1_-6_32666528_T	A	T	0.581137	0.572984	0.581393		-0.0277535	0.0304702	0.36238	-0.338896	0.107684	0.0016487	-0.229707	0.106584	0.0311475	-0.146629	0.114082	0.198687
Binary	Amino acid residues	32666528	AA_DQB1_-6_32666528_x	A	T	0.05245	0.0313686	0.0531136		-0.457562	0.0677332	1.42482e-11	-0.296379	0.121086	0.0143787	0.104674	0.129922	0.420432	0.0480713	0.204329	0.814004
Binary	Exonic variants in HLA genes	32666529	SNPS_DQB1_79_32666529_exon1	T	A	0.338348	0.362195	0.337597		0.0985224	0.0315318	0.00178083	0.429512	0.116051	0.000214706	0.303023	0.114994	0.00841075	0.204521	0.124847	0.101386
Binary	Exonic variants in HLA genes	32666536	SNPS_DQB1_72_32666536_exon1	C	G	0.155426	0.148813	0.155634		-0.061982	0.0413129	0.133535	0.416244	0.131921	0.00160359	0.271773	0.131326	0.0385043	0.132159	0.142023	0.352089
Multiallelic	Amino acid positions	32666537	AA_DQB1_-9						2			3.27047e-13			0.000489807			0.0984387			0.635745
Binary	Amino acid residues	32666537	AA_DQB1_-9_32666537_I	A	T	0.155426	0.148813	0.155634		-0.061981	0.0413129	0.133542	0.416268	0.131921	0.00160256	0.271791	0.131326	0.0384915	0.132181	0.142023	0.35201
Binary	Amino acid residues	32666537	AA_DQB1_-9_32666537_M	A	T	0.791926	0.819658	0.791053		0.185656	0.0369094	4.90322e-07	-0.0291405	0.0896218	0.745069	-0.177587	0.0901957	0.0489633	-0.102214	0.116045	0.378419
Binary	Amino acid residues	32666537	AA_DQB1_-9_32666537_x	A	T	0.05245	0.0313686	0.0531135		-0.457561	0.0677332	1.42505e-11	-0.296375	0.121086	0.0143798	0.104677	0.129922	0.42042	0.0480782	0.204328	0.813977
Multiallelic	Amino acid positions	32666540	AA_DQB1_-10						2			8.16422e-22			0.000102677			0.00164525			0.00367967
Binary	Amino acid residues	32666540	AA_DQB1_-10_32666540_A	A	T	0.866922	0.859003	0.867171		-0.0718863	0.0443037	0.104679	0.00147421	0.0974516	0.98793	-0.263563	0.101201	0.00920514	-0.341039	0.140767	0.0154049
Binary	Amino acid residues	32666540	AA_DQB1_-10_32666540_S	A	T	0.0806279	0.109644	0.0797146		0.411834	0.0549309	6.51395e-14	0.539658	0.163648	0.000974874	0.551367	0.167539	0.000998422	0.63143	0.19765	0.00139985
Binary	Amino acid residues	32666540	AA_DQB1_-10_32666540_x	A	T	0.05245	0.0313686	0.0531135		-0.457561	0.0677332	1.42505e-11	-0.296375	0.121086	0.0143798	0.104677	0.129922	0.42042	0.0480782	0.204328	0.813977
Binary	Exonic variants in HLA genes	32666541	SNPS_DQB1_67_32666541_exon1	C	A	0.0806279	0.109644	0.0797146		0.411833	0.0549309	6.51478e-14	0.539653	0.163648	0.000974971	0.551362	0.167539	0.000998522	0.631423	0.19765	0.00140001
Binary	SNPs or indels (nonHLA)	32666544	rs1049060	T	A	0.337088	0.360837	0.33634		0.0977925	0.031493	0.00190141	0.443542	0.117193	0.000153892	0.313942	0.116065	0.00683264	0.218328	0.126222	0.0836806
Binary	Exonic variants in HLA genes	32666554	SNPS_DQB1_54_32666554_exon1_A	A	T	0.143654	0.109357	0.144734		-0.296467	0.0428165	4.38676e-12	-0.079839	0.0872167	0.359975	-0.0647309	0.0866656	0.455121	-0.077486	0.0952009	0.415691
Binary	Exonic variants in HLA genes	32666554	SNPS_DQB1_54_32666554_exon1_C	A	T	0.517822	0.528254	0.517493		0.0565428	0.0300691	0.0600501	-0.135241	0.0794098	0.0885538	-0.0884548	0.0785176	0.259928
Binary	Exonic variants in HLA genes	32666554	SNPS_DQB1_54_32666554_exon1_G	A	T	0.338348	0.362189	0.337597		0.098494	0.0315318	0.00178631	0.429098	0.116048	0.000217667	0.302624	0.114991	0.0084955	0.204056	0.124844	0.102156
Multiallelic	Amino acid positions	32666561	AA_DQB1_-17						2			1.52131e-12			2.15929e-08			0.000449373			0.00739885
Binary	Amino acid residues	32666561	AA_DQB1_-17_32666561_A	A	T	0.850343	0.863496	0.849929		0.112178	0.0418548	0.00735886	0.499941	0.0865089	7.51191e-09	0.233359	0.0923378	0.0114963	0.315063	0.128799	0.0144386
Binary	Amino acid residues	32666561	AA_DQB1_-17_32666561_P	A	T	0.0971846	0.10508	0.0969361		0.0900218	0.0502401	0.0731605	-0.706631	0.123172	9.63969e-09	-0.486134	0.120424	5.41753e-05	-0.501143	0.157911	0.00150574
Binary	Amino acid residues	32666561	AA_DQB1_-17_32666561_x	A	T	0.0524499	0.0313686	0.0531135		-0.457557	0.0677332	1.42561e-11	-0.29636	0.121086	0.0143847	0.104691	0.129922	0.420359	0.0481133	0.204328	0.813844
Binary	Exonic variants in HLA genes	32666562	SNPS_DQB1_46_32666562_exon1	C	G	0.0971847	0.10508	0.0969362		0.0900208	0.0502401	0.0731635	-0.706636	0.123172	9.63705e-09	-0.48614	0.120424	5.41641e-05	-0.501151	0.157911	0.00150545
Multiallelic	Amino acid positions	32666564	AA_DQB1_-18						2			2.50382e-12			0.000609301			0.147703			0.527766
Binary	Amino acid residues	32666564	AA_DQB1_-18_32666564_A	A	T	0.32193	0.32458	0.321847		0.0109692	0.0320509	0.732167	-0.24277	0.0810136	0.00272959	-0.146908	0.0807278	0.0687924	-0.0983484	0.0885999	0.266987
Binary	Amino acid residues	32666564	AA_DQB1_-18_32666564_V	A	T	0.625619	0.643933	0.625042		0.0855841	0.0310679	0.00587376	0.259147	0.067445	0.000121865	0.078868	0.0698339	0.258742	0.0748343	0.0817067	0.359725
Binary	Amino acid residues	32666564	AA_DQB1_-18_32666564_x	A	T	0.0524499	0.0313686	0.0531135		-0.457557	0.0677332	1.42561e-11	-0.29636	0.121086	0.0143847	0.104691	0.129922	0.420359	0.0481133	0.204328	0.813844
Binary	Exonic variants in HLA genes	32666564	SNPS_DQB1_44_32666564_exon1	A	G	0.32193	0.324576	0.321847		0.0109481	0.0320509	0.732664	-0.242912	0.081013	0.00271375	-0.147052	0.0807272	0.0685173	-0.0985218	0.0885991	0.26614
Multiallelic	Amino acid positions	32666573	AA_DQB1_-21						2			8.722e-19			3.85177e-05			0.0280729			0.263717
Binary	Amino acid residues	32666573	AA_DQB1_-21_32666573_D	A	T	0.28577	0.330647	0.284358		0.216341	0.0329948	5.497e-11	0.384067	0.085921	7.8214e-06	0.137859	0.0909711	0.129668	0.145652	0.110614	0.187919
Binary	Amino acid residues	32666573	AA_DQB1_-21_32666573_G	A	T	0.66173	0.63791	0.66248		-0.0984142	0.0315352	0.00180375	-0.429324	0.116061	0.000216343	-0.30284	0.115003	0.00845556	-0.204413	0.124858	0.101597
Binary	Amino acid residues	32666573	AA_DQB1_-21_32666573_x	A	T	0.05245	0.0313686	0.0531136		-0.457562	0.0677332	1.42482e-11	-0.296382	0.121086	0.0143775	0.104663	0.129922	0.42048	0.0480473	0.204328	0.814094
Binary	Exonic variants in HLA genes	32666573	SNPS_DQB1_35_32666573_exon1	C	T	0.338347	0.362187	0.337597		0.0984869	0.0315319	0.00178774	0.428965	0.116048	0.000218641	0.302493	0.114991	0.00852384	0.203902	0.124844	0.102415
Binary	SNPs or indels (nonHLA)	32666578	rs1049072	G	A	0.340494	0.314133	0.341324		-0.109727	0.0316894	0.000535028	0.0363547	0.0872334	0.676859	-0.00611218	0.0882122	0.944759	-0.0104655	0.0929489	0.910353
Binary	Exonic variants in HLA genes	32666578	SNPS_DQB1_30_32666578_exon1	G	A	0.339441	0.31283	0.340278		-0.111507	0.0317715	0.000448704	0.0345681	0.0869218	0.690857	-0.0068723	0.0878588	0.937653	-0.00945285	0.092471	0.918578
Multiallelic	Amino acid positions	32666591	AA_DQB1_-27						2			3.27638e-13			0.000485302			0.0978504			0.633837
Binary	Amino acid residues	32666591	AA_DQB1_-27_32666591_A	A	T	0.791928	0.81966	0.791055		0.185664	0.03691	4.90004e-07	-0.0291145	0.0896234	0.745292	-0.177561	0.0901965	0.0489993	-0.102155	0.116047	0.378704
Binary	Amino acid residues	32666591	AA_DQB1_-27_32666591_S	A	T	0.155425	0.148817	0.155633		-0.0619426	0.0413138	0.13379	0.416699	0.131925	0.00158532	0.27221	0.131331	0.0381992	0.132658	0.142028	0.350289
Binary	Amino acid residues	32666591	AA_DQB1_-27_32666591_x	A	T	0.0524499	0.0313686	0.0531135		-0.457563	0.0677332	1.4247e-11	-0.296379	0.121086	0.0143779	0.104663	0.129921	0.420481	0.0480442	0.204326	0.814104
Binary	Exonic variants in HLA genes	32666592	SNPS_DQB1_16_32666592_exon1	C	A	0.155425	0.148817	0.155633		-0.0619431	0.0413138	0.133787	0.416687	0.131925	0.00158577	0.272198	0.13133	0.0382076	0.132636	0.142026	0.350364
Binary	SNPs or indels (nonHLA)	32666596	rs9274522	C	T	0.224615	0.219171	0.224786		-0.0335226	0.0359367	0.35091	0.0527488	0.0769166	0.492844	0.0618857	0.0771956	0.422743	0.0519927	0.0863014	0.546873
Binary	Exonic variants in HLA genes	32666596	SNPS_DQB1_12_32666596_exon1	C	T	0.224615	0.219171	0.224786		-0.0335239	0.0359367	0.350892	0.0527443	0.0769166	0.49288	0.0618796	0.0771956	0.422788	0.0519864	0.0863014	0.546921
Binary	SNPs or indels (nonHLA)	32666610	rs1049055	T	C	0.181387	0.211664	0.180434		0.201907	0.038721	1.84406e-07	0.272069	0.180985	0.132769	0.256099	0.184855	0.165927	0.265819	0.193116	0.168674
Binary	SNPs or indels (nonHLA)	32666625	rs71789649	A	T	0.0806286	0.109644	0.0797153		0.411828	0.0549312	6.52043e-14	0.539575	0.163647	0.000976597	0.551282	0.167539	0.0010002	0.631307	0.19765	0.00140282
Binary	SNPs or indels (nonHLA)	32666648	rs1049070	C	T	0.340494	0.314129	0.341324		-0.10975	0.03169	0.000533716	0.0362782	0.0872349	0.677507	-0.0061862	0.0882145	0.944093	-0.0105317	0.0929506	0.909789
Binary	SNPs or indels (nonHLA)	32666670	rs3210146	C	G	0.097217	0.105114	0.0969685		0.089979	0.0502255	0.0732125	-0.706209	0.123122	9.7017e-09	-0.485741	0.120374	5.45405e-05	-0.5005	0.157832	0.0015186
Binary	SNPs or indels (nonHLA)	32666690	rs3891175	C	T	0.080629	0.109644	0.0797157		0.411827	0.0549312	6.52252e-14	0.539545	0.163642	0.000976899	0.551257	0.167533	0.00100031	0.631254	0.197639	0.00140325
Binary	SNPs or indels (nonHLA)	32666699	rs117403290	G	A	0.0972174	0.105114	0.0969689		0.0899743	0.0502253	0.0732266	-0.706213	0.123119	9.69255e-09	-0.485752	0.120371	5.44972e-05	-0.500522	0.157824	0.00151703
Binary	SNPs or indels (nonHLA)	32666713	rs9274527	C	T	0.322148	0.32466	0.322069		0.010309	0.03204	0.747638	-0.245348	0.0808401	0.00240561	-0.149286	0.0805932	0.0639765	-0.10124	0.0884079	0.25215
Binary	SNPs or indels (nonHLA)	32666720	rs281860823	G	A	0.0972176	0.105114	0.0969691		0.0899712	0.0502253	0.0732363	-0.706211	0.123118	9.69069e-09	-0.485753	0.12037	5.4487e-05	-0.500532	0.157821	0.00151646
Binary	SNPs or indels (nonHLA)	32666726	rs281860822	T	G	0.0972176	0.105114	0.0969691		0.0899711	0.0502253	0.0732365	-0.706219	0.123118	9.68799e-09	-0.48576	0.12037	5.44766e-05	-0.500549	0.157822	0.00151597
Binary	SNPs or indels (nonHLA)	32666728	rs71542466	C	G	0.15557	0.149114	0.155773		-0.0607174	0.0413134	0.141649	0.42528	0.131783	0.00125036	0.28037	0.131182	0.0325776	0.140844	0.141807	0.320607
Binary	SNPs or indels (nonHLA)	32666729	rs28746851	C	T	0.437673	0.419243	0.438253		-0.0672573	0.0302633	0.0262563	-0.215077	0.0718918	0.00277445	-0.176359	0.0719274	0.0142106	-0.137139	0.0805997	0.0888529
Binary	SNPs or indels (nonHLA)	32666737	rs9274529	G	A	0.435093	0.46675	0.434097		0.12161	0.0300688	5.24605e-05	-0.157616	0.103423	0.127513	-0.114426	0.103632	0.269526	-0.093892	0.118017	0.426275
Binary	SNPs or indels (nonHLA)	32667175	rs4988889	G	T	0.0806318	0.109648	0.0797185		0.411857	0.0549315	6.49636e-14	0.539765	0.163623	0.000970892	0.55146	0.167511	0.0009945	0.63147	0.197597	0.00139468
Binary	SNPs or indels (nonHLA)	32667176	rs9274561	G	A	0.338706	0.362292	0.337964		0.0973458	0.0315545	0.00203548	0.428953	0.116635	0.000235321	0.311002	0.1157	0.00718791	0.216288	0.125449	0.0846885
Binary	SNPs or indels (nonHLA)	32667190	rs28746857	T	A	0.340488	0.314108	0.341318		-0.109861	0.0316947	0.00052781	0.0360177	0.0872433	0.679723	-0.00647984	0.0882223	0.941449	-0.0108168	0.0929593	0.907367
Binary	SNPs or indels (nonHLA)	32667214	rs28746858	C	A	0.340487	0.314106	0.341317		-0.10987	0.031695	0.000527307	0.0359712	0.0872433	0.680112	-0.00653407	0.0882223	0.94096	-0.0108837	0.0929593	0.906796
Binary	SNPs or indels (nonHLA)	32667215	rs4993141	T	C	0.143858	0.109412	0.144943		-0.297398	0.0427939	3.66523e-12	-0.0843125	0.0870277	0.332642	-0.0685065	0.0865052	0.428397	-0.0819029	0.0949767	0.388496
Binary	SNPs or indels (nonHLA)	32667216	rs202088642	T	C	0.0972217	0.105118	0.0969731		0.0899713	0.0502243	0.073231	-0.706101	0.123104	9.70631e-09	-0.485692	0.120359	5.45161e-05	-0.500443	0.157799	0.00151709
Binary	SNPs or indels (nonHLA)	32667223	rs9274562	G	A	0.337923	0.361198	0.33719		0.0958902	0.0315365	0.00236101	0.438805	0.117124	0.000179312	0.309317	0.115999	0.00766365	0.212481	0.126115	0.0920239
Binary	SNPs or indels (nonHLA)	32667224	rs4993140	T	C	0.143859	0.10941	0.144943		-0.297418	0.0427941	3.65347e-12	-0.084384	0.0870277	0.332236	-0.0685752	0.0865052	0.427937	-0.0819879	0.0949767	0.388006
Binary	SNPs or indels (nonHLA)	32667230	rs28746859	G	A	0.339802	0.313844	0.340619		-0.108309	0.0317562	0.000648067	0.0386198	0.0872243	0.657935	-0.00368859	0.0882029	0.966643	-0.00761772	0.0929377	0.934674
Binary	SNPs or indels (nonHLA)	32667234	rs9274563	G	A	0.224632	0.219211	0.224802		-0.0333494	0.0359443	0.353508	0.0534426	0.0769207	0.487195	0.0626601	0.0771998	0.416986	0.0529545	0.0863036	0.539489
Binary	SNPs or indels (nonHLA)	32667235	rs3864306	T	A	0.060748	0.0850506	0.0599831		0.452023	0.0627746	5.98986e-13	0.548809	0.165986	0.000945204	0.56228	0.170036	0.000943582	0.649634	0.201397	0.00125694
Binary	SNPs or indels (nonHLA)	32667256	rs28746860	T	G	0.339875	0.313872	0.340694		-0.108395	0.0317468	0.000639319	0.0402921	0.087334	0.644543	-9.15764e-05	0.0883182	0.999173	-0.0047629	0.0930345	0.95917
Binary	SNPs or indels (nonHLA)	32667269	rs4993139	A	G	0.14386	0.109407	0.144944		-0.297451	0.0427948	3.63709e-12	-0.0845276	0.0870284	0.331415	-0.068719	0.0865059	0.426972	-0.082166	0.0949776	0.38698
Binary	SNPs or indels (nonHLA)	32667271	rs9274564	A	G	0.337234	0.360922	0.336488		0.0976033	0.0315047	0.00194794	0.442977	0.117165	0.000156325	0.313495	0.116036	0.00689858	0.217584	0.126175	0.0846246
Binary	SNPs or indels (nonHLA)	32667290	rs9274565	A	T	0.434829	0.466487	0.433832		0.12152	0.0300665	5.30626e-05	-0.152393	0.103763	0.141923	-0.10873	0.10398	0.295708	-0.0875886	0.118473	0.459716
Binary	SNPs or indels (nonHLA)	32667304	rs9274567	A	G	0.224634	0.219216	0.224805		-0.0333414	0.0359451	0.353634	0.053434	0.0769213	0.48727	0.0626594	0.077201	0.416997	0.0529515	0.0863044	0.539515
Binary	SNPs or indels (nonHLA)	32667315	rs9274569	C	A	0.224635	0.21922	0.224806		-0.0333217	0.0359452	0.35392	0.0535281	0.0769213	0.486502	0.0627494	0.0772004	0.416327	0.0530648	0.0863036	0.538647
Binary	SNPs or indels (nonHLA)	32667321	rs117992092	A	C	0.0972232	0.105118	0.0969747		0.0899497	0.050224	0.0732975	-0.706177	0.123096	9.64704e-09	-0.485804	0.120349	5.4229e-05	-0.500639	0.157779	0.00150855
Binary	SNPs or indels (nonHLA)	32667343	rs28746861	G	A	0.340485	0.314114	0.341315		-0.109828	0.031696	0.000530174	0.0364168	0.087244	0.676375	-0.00608061	0.0882231	0.945051	-0.0103833	0.092961	0.911065
Binary	SNPs or indels (nonHLA)	32667346	rs117912793	A	G	0.0972231	0.105116	0.0969747		0.0899265	0.050224	0.0733716	-0.706291	0.123094	9.59147e-09	-0.485918	0.120348	5.40021e-05	-0.500825	0.157777	0.00150219
Binary	SNPs or indels (nonHLA)	32667347	rs117384891	A	G	0.0972231	0.105116	0.0969747		0.0899265	0.050224	0.0733716	-0.706291	0.123094	9.59147e-09	-0.485918	0.120348	5.40021e-05	-0.500825	0.157777	0.00150219
Binary	SNPs or indels (nonHLA)	32667393	rs9274571	C	T	0.224638	0.219228	0.224808		-0.0332783	0.035946	0.354558	0.0537157	0.0769225	0.484983	0.0629478	0.0772022	0.414865	0.0533054	0.0863059	0.536816
Binary	SNPs or indels (nonHLA)	32667395	rs28746863	C	T	0.340485	0.31411	0.341315		-0.109853	0.0316964	0.000528676	0.036289	0.0872448	0.67745	-0.00622621	0.0882239	0.943738	-0.010538	0.0929627	0.909748
Binary	SNPs or indels (nonHLA)	32667418	rs117233242	T	C	0.0972236	0.10512	0.0969751		0.0899723	0.0502237	0.0732238	-0.705967	0.123086	9.71872e-09	-0.485631	0.12034	5.44905e-05	-0.500315	0.15776	0.00151725
Binary	SNPs or indels (nonHLA)	32667420	rs4988888	T	C	0.0806327	0.109656	0.0797192		0.411951	0.0549309	6.40905e-14	0.540641	0.163614	0.000951921	0.552372	0.167502	0.000974764	0.632751	0.19758	0.00136239
Binary	SNPs or indels (nonHLA)	32667428	rs9274573	T	C	0.337705	0.361333	0.336961		0.0975903	0.0315259	0.00196436	0.441928	0.117127	0.000161248	0.312779	0.115998	0.00700913	0.215845	0.126095	0.0869397
Binary	SNPs or indels (nonHLA)	32667434	rs146003607	G	C	0.0979726	0.105844	0.0977249		0.0898451	0.0502018	0.0735054	-0.678997	0.122561	3.02319e-08	-0.466086	0.119495	9.60109e-05	-0.466112	0.155882	0.00278837
Binary	SNPs or indels (nonHLA)	32667442	rs9274574	G	A	0.224598	0.21923	0.224767		-0.0330462	0.0359429	0.357882	0.0547062	0.0769243	0.476978	0.0637255	0.0772004	0.409112	0.054321	0.0863148	0.529128
Binary	SNPs or indels (nonHLA)	32667443	rs548946394	C	A	0.0972238	0.10512	0.0969753		0.0899673	0.0502235	0.0732391	-0.705991	0.123083	9.70101e-09	-0.485664	0.120338	5.44088e-05	-0.500375	0.157755	0.00151471
Binary	SNPs or indels (nonHLA)	32667448	rs541430730	C	T	0.097224	0.10512	0.0969754		0.0899653	0.0502235	0.0732453	-0.706001	0.123082	9.69342e-09	-0.485678	0.120337	5.43739e-05	-0.500403	0.157752	0.0015135
Binary	SNPs or indels (nonHLA)	32667453	rs28746864	G	A	0.340217	0.314003	0.341042		-0.109363	0.0317203	0.000565306	0.0361506	0.0872479	0.678623	-0.00610442	0.0882262	0.944838	-0.0103852	0.0929748	0.911062
Binary	SNPs or indels (nonHLA)	32667471	rs28746865	A	T	0.340216	0.314	0.341041		-0.109368	0.0317206	0.000565011	0.0361503	0.0872479	0.678625	-0.00610729	0.0882262	0.944812	-0.0103877	0.092974	0.91104
Binary	SNPs or indels (nonHLA)	32667486	rs9274576	T	C	0.2247	0.21934	0.224869		-0.0329696	0.035947	0.359053	0.0543486	0.0769355	0.47993	0.0632919	0.0772123	0.412379	0.0537763	0.0863215	0.5333
Binary	SNPs or indels (nonHLA)	32667489	rs28746866	T	G	0.340217	0.314003	0.341042		-0.109364	0.0317207	0.000565318	0.0361953	0.0872479	0.678248	-0.00606054	0.088227	0.945234	-0.0103311	0.0929748	0.911523
Binary	SNPs or indels (nonHLA)	32667493	rs117360622	T	A	0.0972242	0.105122	0.0969756		0.0899888	0.0502235	0.0731702	-0.705849	0.123082	9.76254e-09	-0.485524	0.120337	5.46688e-05	-0.500151	0.157752	0.00152187
Binary	SNPs or indels (nonHLA)	32668043	rs142650965	A	T	0.104367	0.080407	0.105121		-0.274334	0.0492771	2.58899e-08	-0.264592	0.104915	0.0116699	-0.208801	0.104542	0.0457937	-0.176922	0.107167	0.0987606
Binary	SNPs or indels (nonHLA)	32668106	rs3828793	C	T	0.155373	0.148806	0.15558		-0.0617212	0.0413394	0.135427	0.4188	0.131978	0.00150742	0.273933	0.131374	0.0370571	0.134485	0.142071	0.343842
Binary	SNPs or indels (nonHLA)	32668127	rs9274617	T	A	0.224626	0.219272	0.224795		-0.032954	0.0359485	0.3593	0.0549018	0.0769201	0.475382	0.0639178	0.0771962	0.407675	0.0545276	0.0863096	0.527539
Binary	SNPs or indels (nonHLA)	32668172	rs2647025	G	A	0.401284	0.399327	0.401345		0.00550564	0.0306934	0.857643	0.263154	0.101768	0.00971492	0.202126	0.102008	0.047538	0.165553	0.103207	0.108695
Binary	SNPs or indels (nonHLA)	32668177	rs9274619	G	A	0.110322	0.071046	0.111558		-0.40542	0.0479187	2.66035e-17	-0.218683	0.0978799	0.02547	-0.246482	0.0967183	0.0108204	-0.253182	0.097211	0.00920225
Binary	SNPs or indels (nonHLA)	32668188	rs9274620	G	T	0.224626	0.219272	0.224795		-0.032956	0.0359494	0.359281	0.0548684	0.0769219	0.47566	0.0638853	0.077198	0.407924	0.0544806	0.0863111	0.527904
Binary	SNPs or indels (nonHLA)	32668197	rs3828796	A	G	0.341279	0.314726	0.342114		-0.111005	0.0317355	0.000469059	0.032775	0.0872334	0.707127	-0.0114413	0.0882099	0.8968	-0.0130003	0.0929731	0.888795
Binary	SNPs or indels (nonHLA)	32668213	rs9274622	T	C	0.224628	0.219272	0.224796		-0.0329609	0.0359495	0.359213	0.0548454	0.0769213	0.475841	0.0638514	0.0771974	0.40817	0.0544406	0.0863111	0.528204
Binary	SNPs or indels (nonHLA)	32668221	rs9274623	G	T	0.0804493	0.109633	0.0795307		0.414573	0.054984	4.70461e-14	0.553807	0.162029	0.000630949	0.566303	0.16585	0.000638858	0.648897	0.19501	0.000876278
Binary	SNPs or indels (nonHLA)	32668241	rs75084410	G	A	0.112831	0.102366	0.11316		-0.100963	0.0472664	0.0326755	0.125274	0.126139	0.320639	0.125042	0.125259	0.318151	0.110424	0.128278	0.38934
Binary	SNPs or indels (nonHLA)	32668244	rs9274624	G	A	0.22436	0.219102	0.224525		-0.032413	0.0360218	0.368219	0.0576621	0.0769053	0.453388	0.0667093	0.0771903	0.387467	0.0568881	0.0863029	0.509787
Binary	SNPs or indels (nonHLA)	32668261	rs3828798	T	A	0.434564	0.46628	0.433565		0.12205	0.0300709	4.9341e-05	-0.149596	0.103737	0.14928	-0.106105	0.103957	0.307412	-0.0839834	0.118427	0.478227
Binary	SNPs or indels (nonHLA)	32668310	rs75128960	C	A	0.112496	0.10202	0.112826		-0.101594	0.0472476	0.0315355	0.127992	0.126119	0.310176	0.127617	0.125245	0.308233	0.11051	0.128251	0.38887
Binary	SNPs or indels (nonHLA)	32668331	rs75098126	T	G	0.112496	0.102018	0.112826		-0.101614	0.0472474	0.0315021	0.127817	0.126114	0.310819	0.12745	0.12524	0.308847	0.110335	0.128246	0.3896
Binary	SNPs or indels (nonHLA)	32668346	rs9274634	A	C	0.22463	0.219272	0.224799		-0.0329753	0.0359507	0.359019	0.0547192	0.0769207	0.476853	0.0637213	0.0771962	0.409118	0.0542756	0.0863096	0.52945
Binary	SNPs or indels (nonHLA)	32668353	rs3828806	T	C	0.337119	0.360917	0.33637		0.0984917	0.0315197	0.00177943	0.446602	0.117072	0.000136322	0.31706	0.115955	0.00625046	0.221581	0.126054	0.078777
Binary	SNPs or indels (nonHLA)	32668354	rs3828807	C	G	0.337119	0.360917	0.336369		0.0984926	0.0315197	0.00177927	0.446613	0.117072	0.000136267	0.317072	0.115955	0.00624847	0.221593	0.126054	0.07876
Binary	SNPs or indels (nonHLA)	32668361	rs3828808	A	G	0.340591	0.314169	0.341423		-0.110436	0.0317053	0.000495425	0.033317	0.0872425	0.702543	-0.00896819	0.0882184	0.919027	-0.0135354	0.0929601	0.884234
Binary	SNPs or indels (nonHLA)	32668377	rs9274640	C	G	0.438073	0.419599	0.438654		-0.0676275	0.0302631	0.0254406	-0.217878	0.0719264	0.00245218	-0.179005	0.0719637	0.0128665	-0.140249	0.0806621	0.0820831
Binary	SNPs or indels (nonHLA)	32668413	rs9274645	G	A	0.224514	0.219127	0.224684		-0.0331617	0.0359707	0.356576	0.0551372	0.0769633	0.473741	0.0641765	0.0772338	0.40601	0.0549965	0.0863424	0.52415
Binary	SNPs or indels (nonHLA)	32668432	rs747123449	A	T	0.0131782	0.0104302	0.0132647		-0.326413	0.161084	0.0427284	0.678838	0.254392	0.00761978	0.575682	0.251106	0.021872	0.577933	0.251519	0.0215747
Binary	SNPs or indels (nonHLA)	32668438	rs9274648	G	A	0.21144	0.208693	0.211527		-0.0187703	0.0372009	0.613864	-0.00842054	0.0752887	0.910948	0.0073578	0.0756813	0.922551	-0.0147927	0.0842176	0.86057
Binary	SNPs or indels (nonHLA)	32668439	rs776603355	A	T	0.0131783	0.0104302	0.0132648		-0.326416	0.161084	0.0427267	0.678847	0.254393	0.00761912	0.575689	0.251107	0.0218707	0.577944	0.25152	0.0215728
Binary	SNPs or indels (nonHLA)	32668458	rs9274652	C	T	0.224635	0.219285	0.224803		-0.0329216	0.0359516	0.359814	0.0549359	0.0769207	0.475113	0.0639407	0.0771968	0.40751	0.0545439	0.0863103	0.527418
Binary	SNPs or indels (nonHLA)	32668477	rs9274653	T	C	0.224636	0.219291	0.224804		-0.0328889	0.035952	0.360295	0.055077	0.0769207	0.473978	0.0640828	0.0771968	0.406468	0.0547167	0.0863096	0.526109
Binary	SNPs or indels (nonHLA)	32668503	rs9274654	G	T	0.340519	0.3141	0.34135		-0.110097	0.0317023	0.000514977	0.0355279	0.0872661	0.683918	-0.00675091	0.0882426	0.939018	-0.0111193	0.0929921	0.904821
Binary	SNPs or indels (nonHLA)	32668505	rs36058358	G	A	0.0708009	0.0645993	0.0709961		-0.108491	0.0585415	0.0638495	-0.214476	0.166291	0.197133	-0.195686	0.172642	0.257013	-0.192896	0.172561	0.263634
Binary	SNPs or indels (nonHLA)	32668512	rs9274655	T	C	0.34052	0.314095	0.341351		-0.110118	0.0317023	0.000513699	0.0353597	0.0872661	0.685334	-0.00692215	0.0882426	0.937475	-0.0113101	0.0929912	0.903196
Binary	SNPs or indels (nonHLA)	32668599	rs2856698	C	G	0.163958	0.134152	0.164896		-0.230963	0.0405017	1.18037e-08	-0.0863722	0.0867536	0.319441	-0.0711624	0.086224	0.409192	-0.0850751	0.0946172	0.368573
Binary	SNPs or indels (nonHLA)	32668602	rs34896996	C	G	0.0426263	0.0328511	0.042934		-0.271278	0.0743019	0.000261211	-0.301633	0.139508	0.0306093	-0.310852	0.142699	0.0293776	-0.303821	0.142613	0.0331393
Binary	SNPs or indels (nonHLA)	32668656	rs35800511	A	G	0.168231	0.17	0.168175		0.00679231	0.0400021	0.865168	-0.531523	0.0989492	7.80101e-08	-0.390525	0.0987479	7.66094e-05	-0.360271	0.116522	0.00198894
Binary	SNPs or indels (nonHLA)	32668657	rs9274660	G	A	0.434633	0.466373	0.433634		0.121812	0.0300633	5.08168e-05	-0.151456	0.103753	0.144352	-0.107932	0.103971	0.299228	-0.0862879	0.118465	0.46638
Binary	SNPs or indels (nonHLA)	32668666	rs9274661	A	C	0.340518	0.314095	0.34135		-0.11013	0.0317033	0.000513192	0.0354084	0.0872676	0.68493	-0.00689084	0.0882449	0.937758	-0.0112859	0.0929947	0.903405
Binary	SNPs or indels (nonHLA)	32668700	rs35571040	G	A	0.0707957	0.0646078	0.0709905		-0.108311	0.058548	0.0643216	-0.213013	0.166302	0.200235	-0.194125	0.172651	0.260852	-0.191301	0.172571	0.26763
Binary	SNPs or indels (nonHLA)	32668709	rs34849941	A	C	0.0707958	0.0646078	0.0709905		-0.108309	0.0585484	0.0643255	-0.21299	0.166297	0.200271	-0.194095	0.172646	0.260912	-0.191282	0.172566	0.267664
Binary	SNPs or indels (nonHLA)	32668717	rs9274662	C	T	0.265978	0.295869	0.265037		0.147978	0.033722	1.14314e-05	0.788175	0.140132	1.86024e-08	0.570008	0.137882	3.56468e-05	0.492116	0.155705	0.00157462
Binary	SNPs or indels (nonHLA)	32668718	rs9461792	G	A	0.203762	0.193665	0.20408		-0.0663108	0.0373689	0.0759827	0.0416838	0.0768971	0.587767	0.0512008	0.0771772	0.507063	0.037395	0.0862359	0.664553
Binary	SNPs or indels (nonHLA)	32668737	rs9469211	A	G	0.203399	0.193444	0.203712		-0.0655838	0.0374378	0.0798068	0.0406766	0.0769006	0.596841	0.0501789	0.0771742	0.51556	0.0362815	0.0862344	0.673952
Binary	SNPs or indels (nonHLA)	32668741	rs9461793	A	C	0.203399	0.193444	0.203713		-0.065586	0.0374379	0.0797973	0.0406656	0.0769012	0.596942	0.0501667	0.0771742	0.515664	0.0362642	0.0862351	0.6741
Binary	SNPs or indels (nonHLA)	32668744	rs9274663	G	A	0.15332	0.104241	0.154865		-0.393902	0.0417706	4.09527e-21	-0.246913	0.0806953	0.00221468	-0.268048	0.0806276	0.000885687	-0.2706	0.0808846	0.000821304
Binary	SNPs or indels (nonHLA)	32668751	rs9274664	G	A	0.447698	0.432172	0.448187		-0.0701004	0.030018	0.0195288	0.0552411	0.0759313	0.46691	-0.0165265	0.0752185	0.826095	-0.0786606	0.0779071	0.312652
Binary	SNPs or indels (nonHLA)	32668761	rs9274665	T	C	0.322188	0.324806	0.322105		0.0108647	0.0320491	0.734608	-0.242922	0.0808244	0.0026511	-0.147079	0.0805717	0.0679345	-0.0986891	0.0883798	0.264147
Binary	SNPs or indels (nonHLA)	32668825	rs9274671	G	C	0.0202246	0.0248292	0.0200797		0.239281	0.106141	0.0241729	0.557023	1.00714	0.580214	0.511378	1.0016	0.609658	0.414396	0.970036	0.669235
Binary	SNPs or indels (nonHLA)	32668829	chr6_32668829_CTG_C	A	T	0.259916	0.238849	0.260579		-0.118661	0.0343044	0.000542044	-0.48437	0.0922645	1.5228e-07	-0.352212	0.0913259	0.000114947
Binary	SNPs or indels (nonHLA)	32668833	chr6_32668833_C_CAA	A	T	0.259916	0.238849	0.260579		-0.118662	0.0343044	0.000541988	-0.484376	0.0922637	1.52187e-07	-0.352221	0.091325	0.000114885
Binary	SNPs or indels (nonHLA)	32668836	rs9274675	T	C	0.319893	0.323941	0.319766		0.0183753	0.0322278	0.568564	-0.227507	0.0804822	0.00470151	-0.134016	0.0802375	0.0948709	-0.0845938	0.0879809	0.336298
Binary	SNPs or indels (nonHLA)	32668838	rs9274676	G	A	0.319894	0.323941	0.319766		0.0183731	0.0322279	0.56861	-0.227522	0.0804822	0.00469887	-0.134028	0.0802375	0.0948422	-0.0846091	0.0879809	0.336212
Binary	SNPs or indels (nonHLA)	32668846	rs9469214	C	T	0.299473	0.299013	0.299487		-0.00332451	0.0328827	0.919469	-0.229737	0.0805146	0.00432581	-0.135694	0.0802646	0.0909154	-0.0858901	0.0879422	0.328737
Binary	SNPs or indels (nonHLA)	32668876	rs9274679	C	T	0.358273	0.386944	0.35737		0.117667	0.0311465	0.00015818	0.463376	0.116282	6.74945e-05	0.3349	0.115227	0.00365559	0.237987	0.124945	0.0568152
Binary	SNPs or indels (nonHLA)	32668904	rs117280913	G	T	0.0972381	0.105146	0.0969892		0.0900766	0.050219	0.0728644	-0.704942	0.123012	1.00043e-08	-0.484882	0.120271	5.54047e-05	-0.499049	0.157604	0.00154299
Binary	SNPs or indels (nonHLA)	32668916	rs28371205	T	C	0.302133	0.300101	0.302197		-0.0116074	0.0326494	0.722203	-0.244154	0.0808486	0.00252868	-0.147774	0.0805958	0.0667242	-0.0989046	0.0883377	0.262877
Binary	SNPs or indels (nonHLA)	32668919	rs28371206	G	A	0.302281	0.300158	0.302347		-0.012013	0.0326375	0.712819	-0.245029	0.080829	0.00243389	-0.148884	0.0805737	0.0646305	-0.100225	0.0883119	0.256421
Binary	SNPs or indels (nonHLA)	32668924	rs28371207	A	G	0.30228	0.300156	0.302347		-0.0120209	0.0326375	0.712637	-0.24508	0.0808296	0.00242897	-0.148934	0.0805737	0.0645423	-0.100284	0.0883127	0.256144
Binary	SNPs or indels (nonHLA)	32668951	rs184950714	G	A	0.112977	0.102596	0.113304		-0.100554	0.0472378	0.0332802	0.151009	0.126033	0.230854	0.148629	0.125153	0.235003	0.132592	0.12809	0.300601
Binary	SNPs or indels (nonHLA)	32668979	rs2858302	T	C	0.2958	0.284296	0.296162		-0.0613791	0.032831	0.061547	0.00769349	0.0713944	0.914186	0.0214173	0.072109	0.766456	0.00497133	0.0793972	0.950074
Binary	SNPs or indels (nonHLA)	32668980	rs3134998	C	T	0.265975	0.295863	0.265035		0.147959	0.0337225	1.14636e-05	0.787801	0.140108	1.87884e-08	0.569732	0.137856	3.58385e-05	0.4918	0.155669	0.00158166
Binary	SNPs or indels (nonHLA)	32669003	rs9274683	A	G	0.356922	0.385418	0.356025		0.11643	0.0310868	0.000180169	0.442386	0.116428	0.000144889	0.313858	0.115318	0.00649525	0.218447	0.125134	0.0808631
Binary	SNPs or indels (nonHLA)	32669008	rs9274684	T	C	0.356922	0.385418	0.356025		0.116431	0.0310868	0.00018015	0.442405	0.116428	0.000144804	0.313873	0.115319	0.00649287	0.218464	0.125135	0.0808402
Binary	SNPs or indels (nonHLA)	32669032	rs112512531	C	T	0.10053	0.0856137	0.101		-0.163516	0.0496828	0.000997601	-0.00178918	0.190626	0.992511	0.00315329	0.188183	0.986631	-0.014137	0.202411	0.944319
Binary	SNPs or indels (nonHLA)	32669067	rs9274685	C	T	0.356932	0.385428	0.356035		0.116441	0.0310877	0.000179976	0.442526	0.116422	0.000144086	0.313982	0.115312	0.00647146	0.218588	0.125127	0.0806477
Binary	SNPs or indels (nonHLA)	32669105	rs9274687	T	C	0.35763	0.385782	0.356744		0.114837	0.0311108	0.000223176	0.433873	0.11607	0.000185457	0.310224	0.115004	0.00698588	0.215979	0.124776	0.0834642
Binary	SNPs or indels (nonHLA)	32669123	rs9274688	C	T	0.401307	0.399336	0.401369		0.00544909	0.030702	0.859129	0.26364	0.101796	0.00960112	0.202586	0.102037	0.0470979	0.16599	0.103235	0.107859
Binary	SNPs or indels (nonHLA)	32669153	rs9274689	C	T	0.357349	0.385637	0.356458		0.115469	0.0310862	0.00020363	0.426933	0.115427	0.000216685	0.300441	0.114332	0.00859419	0.206178	0.123972	0.0962913
Binary	SNPs or indels (nonHLA)	32669163	rs9274690	C	A	0.35693	0.38542	0.356034		0.116418	0.0310881	0.000180539	0.442167	0.116418	0.000145811	0.313614	0.115309	0.00653259	0.218175	0.125121	0.0812093
Binary	SNPs or indels (nonHLA)	32669180	rs9274691	C	T	0.356931	0.38542	0.356034		0.116417	0.0310881	0.000180565	0.442156	0.116418	0.000145866	0.313603	0.115309	0.00653451	0.218153	0.125122	0.081241
Binary	SNPs or indels (nonHLA)	32669181	rs9274692	A	T	0.35693	0.38542	0.356034		0.116418	0.0310881	0.000180538	0.442168	0.116418	0.000145809	0.313612	0.115309	0.00653303	0.218163	0.125122	0.0812285
Binary	SNPs or indels (nonHLA)	32669186	rs17211818	C	A	0.144082	0.109553	0.145168		-0.297685	0.0427868	3.4661e-12	-0.0886263	0.086716	0.306768	-0.0731143	0.0861913	0.39628	-0.0869737	0.0946011	0.357899
Binary	SNPs or indels (nonHLA)	32669195	rs9274693	T	C	0.35693	0.38542	0.356033		0.11642	0.0310881	0.000180512	0.442161	0.116416	0.000145808	0.313609	0.115307	0.00653263	0.218166	0.125119	0.081216
Binary	SNPs or indels (nonHLA)	32669214	rs1626993	A	T	0.484792	0.423846	0.486711		-0.241236	0.0297769	5.43079e-16	-0.05378	0.087858	0.540455	-0.0826504	0.0884541	0.350106	-0.112625	0.101738	0.268289
Binary	SNPs or indels (nonHLA)	32669220	rs9274695	C	T	0.469518	0.427109	0.470852		-0.170979	0.0299594	1.14957e-08	-0.365154	0.0769616	2.08871e-06	-0.311226	0.0771724	5.50986e-05	-0.260362	0.0830737	0.00172381
Binary	SNPs or indels (nonHLA)	32669230	rs9274696	C	G	0.356918	0.385407	0.356022		0.11641	0.0310875	0.000180678	0.442045	0.116419	0.000146435	0.313532	0.115309	0.00654675	0.218091	0.12512	0.081324
Binary	SNPs or indels (nonHLA)	32669234	rs17205500	T	A	0.117178	0.140542	0.116443		0.2482	0.0470272	1.30742e-07	0.140775	0.0859978	0.10164	0.124344	0.0856964	0.146784	0.147383	0.0895279	0.0997182
Binary	SNPs or indels (nonHLA)	32669238	rs1694133	C	T	0.30229	0.300173	0.302356		-0.0119873	0.0326389	0.713418	-0.245037	0.0808277	0.0024327	-0.148894	0.0805724	0.0646084	-0.100245	0.0883111	0.256316
Binary	SNPs or indels (nonHLA)	32669239	rs9274697	G	A	0.356918	0.385407	0.356021		0.116411	0.0310875	0.000180675	0.442051	0.116419	0.000146414	0.313534	0.115309	0.00654648	0.21809	0.125121	0.0813273
Binary	SNPs or indels (nonHLA)	32669318	rs9274698	C	A	0.356917	0.385407	0.35602		0.116417	0.0310877	0.000180542	0.44209	0.116415	0.000146134	0.31358	0.115305	0.00653687	0.21815	0.125116	0.081233
Binary	SNPs or indels (nonHLA)	32669319	rs9274699	G	A	0.401282	0.399291	0.401345		0.00535793	0.0307007	0.861455	0.26246	0.101779	0.00991648	0.201404	0.102019	0.0483606	0.164789	0.103217	0.11037
Binary	SNPs or indels (nonHLA)	32669344	rs17211861	G	A	0.144084	0.109549	0.145171		-0.29778	0.0427888	3.41994e-12	-0.0890249	0.0867167	0.304601	-0.0735191	0.086192	0.393676	-0.0874603	0.094602	0.35522
Binary	SNPs or indels (nonHLA)	32669358	rs17211868	C	G	0.241459	0.214916	0.242294		-0.155805	0.0350923	9.00135e-06	-0.496101	0.0923796	7.86297e-08	-0.360455	0.0914319	8.0693e-05	-0.28041	0.0973662	0.00397717
Binary	SNPs or indels (nonHLA)	32669359	rs77329518	C	T	0.112433	0.101944	0.112763		-0.101006	0.0472382	0.0324989	0.131156	0.126066	0.298162	0.130678	0.125188	0.296552	0.113693	0.128201	0.375165
Binary	SNPs or indels (nonHLA)	32669361	rs17205521	C	A	0.241453	0.214907	0.242289		-0.155828	0.0350925	8.976e-06	-0.496254	0.0923805	7.79433e-08	-0.360599	0.0914328	8.01801e-05	-0.28057	0.0973672	0.00395701
Binary	SNPs or indels (nonHLA)	32669381	rs17205528	G	A	0.284276	0.248056	0.285417		-0.194488	0.033305	5.23278e-09	-0.455509	0.0787036	7.13776e-09	-0.360515	0.078625	4.5344e-06	-0.304395	0.0827363	0.000234057
Binary	SNPs or indels (nonHLA)	32669403	rs9274700	A	G	0.401281	0.399287	0.401344		0.00533859	0.0307011	0.861952	0.26231	0.101777	0.00995767	0.201228	0.102017	0.0485535	0.164599	0.103215	0.110775
Binary	SNPs or indels (nonHLA)	32669407	rs9274702	A	C	0.357175	0.385962	0.356269		0.117875	0.0310987	0.000150435	0.457866	0.11635	8.31157e-05	0.32969	0.115241	0.00422475	0.238961	0.125043	0.0560014
Binary	SNPs or indels (nonHLA)	32669420	rs17211881	T	G	0.241503	0.215302	0.242328		-0.154054	0.0351162	1.14934e-05	-0.485654	0.0923327	1.44192e-07	-0.350205	0.091396	0.000127244	-0.267745	0.0973302	0.00594329
Binary	SNPs or indels (nonHLA)	32669436	rs9274704	A	G	0.401224	0.398891	0.401298		0.00385122	0.0307188	0.90023	0.250118	0.101749	0.0139643	0.188727	0.101998	0.0642683	0.150532	0.103208	0.144695
Binary	SNPs or indels (nonHLA)	32669438	rs17211902	T	C	0.241506	0.215299	0.242331		-0.154078	0.0351162	1.14583e-05	-0.485827	0.092331	1.42664e-07	-0.35038	0.0913951	0.000126236	-0.267955	0.0973283	0.00590343
Binary	SNPs or indels (nonHLA)	32669468	rs9274705	A	G	0.35695	0.385426	0.356054		0.116378	0.0310904	0.000181685	0.442278	0.116416	0.000145205	0.313746	0.115308	0.00650956	0.218317	0.12512	0.0810082
Binary	SNPs or indels (nonHLA)	32669471	rs17205556	G	C	0.0280746	0.0316639	0.0279616		0.149191	0.0921056	0.10528	0.302733	0.197021	0.124404	0.334675	0.195328	0.0866383	0.327494	0.195947	0.0946554
Binary	SNPs or indels (nonHLA)	32669484	rs17205563	T	C	0.241461	0.215221	0.242287		-0.154329	0.0351216	1.11213e-05	-0.486949	0.092331	1.33506e-07	-0.351421	0.0913943	0.000120501	-0.268951	0.0973312	0.00572257
Binary	SNPs or indels (nonHLA)	32669486	chr6_32669486_CAA_C	A	T	0.40127	0.398986	0.401341		0.00409281	0.0307205	0.894013	0.252497	0.101743	0.0130754	0.191039	0.10199	0.0610537
Binary	SNPs or indels (nonHLA)	32669498	rs9274709	A	G	0.401293	0.399019	0.401364		0.00414544	0.030721	0.892661	0.253137	0.101768	0.0128681	0.191672	0.102014	0.0602622	0.153232	0.103227	0.137696
Binary	SNPs or indels (nonHLA)	32669502	rs17211930	T	C	0.0280747	0.0316617	0.0279618		0.149091	0.0921065	0.105517	0.302245	0.197022	0.125013	0.334186	0.195328	0.0870992	0.327012	0.195948	0.095143
Binary	SNPs or indels (nonHLA)	32669510	rs9274710	G	C	0.356913	0.385411	0.356015		0.116465	0.0310883	0.000179494	0.442594	0.116407	0.000143465	0.314097	0.115298	0.00644561	0.21876	0.125105	0.0803575
Binary	SNPs or indels (nonHLA)	32669512	rs9274711	A	T	0.401247	0.398914	0.401321		0.00386143	0.0307198	0.89997	0.250357	0.101775	0.0138973	0.188944	0.102023	0.0640308	0.150643	0.103238	0.144514
Binary	SNPs or indels (nonHLA)	32669513	rs558998942	A	G	0.112474	0.101987	0.112804		-0.100962	0.047238	0.0325742	0.131796	0.126165	0.296194	0.131347	0.125291	0.294484	0.114225	0.128312	0.373352
Binary	SNPs or indels (nonHLA)	32669521	rs9274712	C	T	0.429588	0.430848	0.429548		0.0201914	0.0304393	0.507117	0.271769	0.0919599	0.00312356	0.229255	0.0919887	0.012695	0.197484	0.0930103	0.0337334
Binary	SNPs or indels (nonHLA)	32669531	rs17211937	C	A	0.0280741	0.0316596	0.0279612		0.149044	0.092109	0.105637	0.301978	0.197027	0.125355	0.333918	0.195332	0.0873611	0.326738	0.195953	0.0954295
Binary	SNPs or indels (nonHLA)	32669537	rs17211944	A	G	0.0280742	0.0316596	0.0279613		0.149038	0.092109	0.105651	0.301946	0.197027	0.125396	0.333891	0.195333	0.0873873	0.326711	0.195953	0.0954564
Binary	SNPs or indels (nonHLA)	32669538	rs17211951	C	A	0.144133	0.109968	0.145209		-0.295177	0.0428302	5.50923e-12	-0.0792284	0.0866724	0.360658	-0.0636678	0.0861623	0.459953	-0.0745324	0.0945635	0.430597
Binary	SNPs or indels (nonHLA)	32669539	rs17211958	A	G	0.241507	0.21531	0.242331		-0.154028	0.0351169	1.1537e-05	-0.485527	0.0923335	1.45294e-07	-0.350078	0.0913968	0.000127977	-0.267593	0.0973302	0.00597188
Binary	SNPs or indels (nonHLA)	32669550	rs17205605	C	T	0.241507	0.215308	0.242332		-0.154044	0.0351169	1.15139e-05	-0.485625	0.0923318	1.44387e-07	-0.350177	0.0913951	0.000127375	-0.267712	0.0973283	0.00594827
Binary	SNPs or indels (nonHLA)	32669556	rs17205612	C	T	0.269824	0.247174	0.270537		-0.123364	0.0338784	0.000271181	-0.34794	0.0840195	3.45547e-05	-0.230538	0.0832397	0.00561336	-0.151956	0.0874791	0.0823794
Binary	SNPs or indels (nonHLA)	32669564	rs9274713	T	C	0.329395	0.353998	0.32862		0.101993	0.0317017	0.00129418	0.260625	0.103021	0.0114123	0.146722	0.102218	0.151178	0.0559404	0.108631	0.606581
Binary	SNPs or indels (nonHLA)	32669566	rs17205626	G	A	0.241508	0.215308	0.242332		-0.154049	0.0351172	1.15076e-05	-0.485688	0.0923318	1.43846e-07	-0.350235	0.0913951	0.000127051	-0.267776	0.0973283	0.00593652
Binary	SNPs or indels (nonHLA)	32669578	rs17211965	C	G	0.269825	0.247176	0.270538		-0.123359	0.0338786	0.000271367	-0.347911	0.0840195	3.46041e-05	-0.230509	0.0832397	0.00561907	-0.15193	0.0874791	0.082429
Binary	SNPs or indels (nonHLA)	32669614	rs9274715	A	G	0.356911	0.385411	0.356014		0.116475	0.0310888	0.000179309	0.442723	0.116405	0.000142785	0.314228	0.115297	0.00642267	0.218905	0.125103	0.0801525
Binary	SNPs or indels (nonHLA)	32669621	rs754421875	A	T	0.35692	0.38542	0.356023		0.116473	0.0310894	0.0001794	0.442665	0.116405	0.000143069	0.314127	0.115297	0.00643989	0.218765	0.125104	0.0803478
Binary	SNPs or indels (nonHLA)	32669627	rs9274716	G	A	0.401214	0.398895	0.401287		0.00389667	0.0307197	0.899062	0.250673	0.101702	0.0137097	0.189294	0.10195	0.0633498	0.151103	0.103164	0.143006
Binary	SNPs or indels (nonHLA)	32669636	rs17205640	A	T	0.467592	0.456818	0.467931		-0.050026	0.0299245	0.0945762	0.0574626	0.0757633	0.448183	-0.0142881	0.0750565	0.849024	-0.0762412	0.0777031	0.326501
Binary	SNPs or indels (nonHLA)	32669641	rs17205647	A	G	0.467591	0.456822	0.46793		-0.0500086	0.0299245	0.0946913	0.057572	0.0757633	0.44732	-0.0141801	0.0750565	0.850151	-0.0761275	0.0777031	0.327223
Binary	SNPs or indels (nonHLA)	32669677	rs9274717	A	C	0.35691	0.385411	0.356013		0.116479	0.0310889	0.000179209	0.442802	0.116404	0.000142367	0.314303	0.115296	0.00640945	0.219001	0.1251	0.0800145
Binary	SNPs or indels (nonHLA)	32669691	rs369702170	A	T	0.290526	0.327463	0.289363		0.199103	0.0332162	2.04548e-09	0.318013	0.0823852	0.000113351	0.29483	0.0815488	0.000299908	0.281667	0.0831221	0.000702502
Binary	SNPs or indels (nonHLA)	32669702	rs9274720	A	G	0.356908	0.385405	0.356011		0.116457	0.0310889	0.000179723	0.442513	0.116403	0.000143798	0.314021	0.115295	0.00645693	0.218672	0.1251	0.0804685
Binary	SNPs or indels (nonHLA)	32669715	rs116080026	C	T	0.112474	0.101984	0.112805		-0.100985	0.0472364	0.0325281	0.131596	0.126145	0.296852	0.131151	0.125271	0.295129	0.114014	0.128291	0.374159
Binary	SNPs or indels (nonHLA)	32669716	rs1694130	G	A	0.0605612	0.0850316	0.059791		0.455692	0.0628583	4.18301e-13	0.561571	0.164094	0.000621021	0.57553	0.168044	0.000615047	0.663982	0.198251	0.000810476
Binary	SNPs or indels (nonHLA)	32669720	rs3997832	C	T	0.474295	0.525706	0.472676		0.207467	0.0299865	4.55924e-12	0.309606	0.0783711	7.79833e-05	0.232802	0.0770321	0.00250985	0.214322	0.0832328	0.0100252
Binary	SNPs or indels (nonHLA)	32669721	rs34908677	G	A	0.0972435	0.105158	0.0969943		0.0901523	0.0502177	0.072617	-0.704303	0.122988	1.02472e-08	-0.484339	0.12025	5.63078e-05	-0.498064	0.157554	0.00157099
Binary	SNPs or indels (nonHLA)	32669738	rs28746878	G	C	0.117074	0.140072	0.116351		0.245408	0.0471242	1.91224e-07	0.131524	0.0860023	0.126188	0.114988	0.0857126	0.17974	0.136214	0.0895407	0.128195
Binary	SNPs or indels (nonHLA)	32669747	rs757699464	A	T	0.290526	0.327457	0.289363		0.199081	0.0332166	2.05493e-09	0.317879	0.0823839	0.000114085	0.294703	0.0815481	0.000301658	0.281537	0.0831207	0.000706406
Binary	SNPs or indels (nonHLA)	32669751	rs28371211	C	A	0.290525	0.327455	0.289363		0.199072	0.0332166	2.05816e-09	0.317824	0.0823839	0.000114389	0.294651	0.0815474	0.000302396	0.281482	0.0831207	0.000708077
Binary	SNPs or indels (nonHLA)	32669761	rs28371212	A	G	0.467589	0.456811	0.467928		-0.0500464	0.0299245	0.0944414	0.0573323	0.0757604	0.449195	-0.0144011	0.0750531	0.847838	-0.0763702	0.0777001	0.325662
Binary	SNPs or indels (nonHLA)	32669796	rs9274725	T	C	0.454508	0.491	0.453359		0.140478	0.0299359	2.69726e-06	-0.145504	0.103253	0.158774	-0.10277	0.103471	0.320599	-0.0805838	0.117722	0.493643
Binary	SNPs or indels (nonHLA)	32669816	rs9274726	G	C	0.356906	0.385399	0.356009		0.116435	0.0310892	0.000180254	0.442113	0.1164	0.00014574	0.313629	0.115292	0.00652221	0.218238	0.125095	0.0810586
Binary	SNPs or indels (nonHLA)	32669910	rs149929277	A	T	0.0280708	0.0316554	0.027958		0.149019	0.0921234	0.105749	0.3016	0.197033	0.125841	0.333555	0.195337	0.0877134	0.326332	0.195955	0.0958451
Binary	SNPs or indels (nonHLA)	32669946	rs79719330	T	C	0.100572	0.0856601	0.101042		-0.163405	0.0496786	0.00100459	-0.000355547	0.190806	0.998513	0.00466746	0.188375	0.980233	-0.0126979	0.202644	0.950036
Binary	SNPs or indels (nonHLA)	32669966	rs1694129	G	T	0.0269507	0.0314509	0.026809		0.203646	0.0956526	0.0332533	-0.257367	0.11088	0.0202793	-0.281654	0.119803	0.0187246	-0.247014	0.176234	0.161028
Binary	SNPs or indels (nonHLA)	32669973	rs34400217	C	T	0.241528	0.215321	0.242353		-0.154078	0.035119	1.1477e-05	-0.48575	0.0922833	1.41195e-07	-0.350415	0.0913476	0.000125018	-0.268002	0.0972753	0.00586735
Binary	SNPs or indels (nonHLA)	32669995	rs9274728	A	G	0.400964	0.398596	0.401039		0.00358166	0.0307358	0.907232	0.251272	0.10156	0.0133563	0.189921	0.101806	0.0621083	0.150578	0.103038	0.14391
Binary	SNPs or indels (nonHLA)	32670001	rs3134993	A	G	0.337449	0.361288	0.336698		0.0984933	0.0315222	0.00178066	0.43923	0.116871	0.000171104	0.310473	0.115724	0.00729935	0.218202	0.125823	0.0828827
Binary	SNPs or indels (nonHLA)	32670040	rs9274730	A	G	0.357176	0.385732	0.356277		0.116912	0.0310971	0.0001702	0.440441	0.116212	0.000150663	0.312503	0.115086	0.0066199	0.219652	0.124906	0.0786555
Binary	SNPs or indels (nonHLA)	32670044	chr6_32670044_TCA_T	A	T	0.24153	0.215323	0.242355		-0.154087	0.0351194	1.1465e-05	-0.485816	0.0922799	1.40489e-07	-0.350486	0.0913442	0.000124558
Binary	SNPs or indels (nonHLA)	32670056	rs35195457	G	A	0.241531	0.215325	0.242355		-0.154078	0.0351195	1.14786e-05	-0.485764	0.0922799	1.40924e-07	-0.350432	0.0913442	0.000124857	-0.26802	0.0972715	0.00586247
Binary	SNPs or indels (nonHLA)	32670090	rs35788076	G	A	0.0426146	0.0328427	0.0429222		-0.271325	0.0743168	0.000261296	-0.30246	0.139487	0.0301304	-0.311684	0.142667	0.0289107	-0.304747	0.14258	0.0325673
Binary	SNPs or indels (nonHLA)	32670097	rs9274733	T	C	0.329054	0.354047	0.328267		0.103784	0.0316873	0.00105563	0.271024	0.102971	0.00848705	0.161178	0.102116	0.114479	0.0693998	0.10849	0.522375
Binary	SNPs or indels (nonHLA)	32670110	rs9274734	C	T	0.357232	0.385795	0.356333		0.116899	0.0311044	0.000171076	0.450254	0.116279	0.000107863	0.320936	0.11521	0.00534174	0.224453	0.12493	0.0723937
Binary	SNPs or indels (nonHLA)	32670119	rs9274735	G	A	0.400892	0.398522	0.400967		0.00365253	0.0307456	0.905435	0.244832	0.101625	0.0159891	0.184436	0.101873	0.0702266	0.147576	0.103015	0.151981
Binary	SNPs or indels (nonHLA)	32670128	rs9274736	C	T	0.357232	0.385793	0.356333		0.116892	0.0311044	0.000171235	0.450134	0.116278	0.000108308	0.320822	0.115209	0.00535773	0.224319	0.124928	0.072561
Binary	SNPs or indels (nonHLA)	32670130	rs9274737	T	C	0.400893	0.398518	0.400967		0.00363445	0.0307457	0.905901	0.244644	0.101625	0.0160697	0.184242	0.101873	0.0705206	0.147375	0.103014	0.152536
Binary	SNPs or indels (nonHLA)	32670132	rs9274738	C	A	0.357232	0.385793	0.356333		0.116893	0.0311044	0.000171225	0.450132	0.116278	0.000108316	0.320817	0.115209	0.00535843	0.224313	0.124928	0.072569
Binary	SNPs or indels (nonHLA)	32670135	rs35402595	A	C	0.241577	0.215386	0.242401		-0.153998	0.0351212	1.16114e-05	-0.485074	0.0922645	1.46104e-07	-0.34978	0.09133	0.000128224	-0.267353	0.0972526	0.00597652
Binary	SNPs or indels (nonHLA)	32670163	rs9274739	A	T	0.401168	0.398821	0.401242		0.00375538	0.0307265	0.902725	0.249672	0.101696	0.0140856	0.188273	0.101944	0.0647735	0.150137	0.103155	0.145543
Binary	SNPs or indels (nonHLA)	32670191	rs9274740	T	A	0.358078	0.386877	0.357171		0.118333	0.0311428	0.000144886	0.458125	0.116147	8.00094e-05	0.326808	0.115079	0.00451328	0.232974	0.124788	0.0619079
Binary	SNPs or indels (nonHLA)	32670217	rs9274741	C	T	0.286344	0.320951	0.285255		0.165429	0.0330127	5.4124e-07	0.783333	0.138791	1.66165e-08	0.569181	0.136588	3.08442e-05	0.491047	0.153638	0.0013929
Binary	SNPs or indels (nonHLA)	32670229	rs200721234	A	T	0.0280678	0.0316512	0.027955		0.148979	0.0921387	0.105901	0.301341	0.197032	0.126164	0.333238	0.195332	0.0880072	0.325994	0.195952	0.0961844
Binary	SNPs or indels (nonHLA)	32670260	rs9274742	T	C	0.382162	0.364779	0.382709		-0.0664293	0.0307226	0.0306008	-0.230856	0.0772284	0.00279653	-0.17203	0.0757168	0.0230858	-0.161526	0.0858841	0.0600049
Binary	SNPs or indels (nonHLA)	32670265	rs9274743	G	A	0.356983	0.385432	0.356088		0.116246	0.0310909	0.00018481	0.440744	0.116293	0.000150679	0.312982	0.115204	0.00659259	0.217963	0.124992	0.0811906
Binary	SNPs or indels (nonHLA)	32670277	rs9274744	A	G	0.358988	0.386514	0.358122		0.112558	0.0311657	0.00030432	0.420843	0.115747	0.000277021	0.298672	0.114682	0.00920482	0.204494	0.124326	0.100007
Binary	SNPs or indels (nonHLA)	32670281	rs9274745	T	C	0.287872	0.32155	0.286812		0.161029	0.0330546	1.10683e-06	0.743098	0.137684	6.77136e-08	0.539281	0.135577	6.95954e-05	0.458191	0.152232	0.00261406
Binary	SNPs or indels (nonHLA)	32670283	rs9274746	A	G	0.359164	0.38663	0.358299		0.112333	0.0311743	0.000314083	0.420718	0.115779	0.00027926	0.298194	0.114717	0.00933912	0.203828	0.124369	0.101236
Binary	SNPs or indels (nonHLA)	32670294	rs9274747	C	A	0.11102	0.071259	0.112272		-0.410254	0.0478918	1.069e-17	-0.227309	0.0976191	0.0198834	-0.255178	0.0964823	0.00817329	-0.261268	0.096996	0.00706897
Binary	SNPs or indels (nonHLA)	32670309	rs9274748	A	G	0.359969	0.387191	0.359112		0.111361	0.0311804	0.00035494	0.413796	0.114658	0.000307442	0.29429	0.113612	0.00958944	0.199456	0.12291	0.104638
Binary	SNPs or indels (nonHLA)	32670317	rs9274749	A	G	0.362185	0.388437	0.361359		0.107496	0.0312116	0.000572964	0.395078	0.11327	0.000486757	0.280675	0.112279	0.0124261	0.191503	0.121389	0.114659
Binary	SNPs or indels (nonHLA)	32670337	rs9274750	T	C	0.394226	0.372058	0.394924		-0.0888481	0.0310281	0.00419031	-0.237812	0.0763236	0.00183428	-0.18027	0.0749008	0.0160936	-0.170267	0.0847573	0.0445509
Binary	SNPs or indels (nonHLA)	32670367	rs28746879	T	G	0.126854	0.146822	0.126226		0.210695	0.0467351	6.53522e-06	0.146091	0.0850224	0.08575	0.133449	0.084827	0.115672	0.155317	0.08853	0.0793611
Binary	SNPs or indels (nonHLA)	32670376	rs28746881	G	T	0.260038	0.263663	0.259924		0.0231364	0.0347659	0.505736	0.0814793	0.0681436	0.231815	0.0832862	0.0678698	0.219766	0.104351	0.0732182	0.154095
Binary	SNPs or indels (nonHLA)	32670386	rs9274752	A	T	0.34329	0.362252	0.342693		0.0760866	0.0318972	0.017062	0.203055	0.0982898	0.0388391	0.11973	0.0975886	0.219865	0.0348465	0.103049	0.735247
Binary	SNPs or indels (nonHLA)	32670398	rs28746882	G	A	0.262057	0.264665	0.261975		0.0175124	0.0347205	0.613992	0.0766587	0.068265	0.261454	0.0773861	0.068005	0.255143	0.0983718	0.0733509	0.179884
Binary	SNPs or indels (nonHLA)	32670399	rs9274753	T	C	0.341448	0.361415	0.34082		0.0807796	0.0318529	0.011212	0.223122	0.0982733	0.0231813	0.141791	0.097561	0.146125	0.0615012	0.103041	0.550602
Binary	SNPs or indels (nonHLA)	32670484	rs9274754	C	T	0.341961	0.362358	0.341319		0.0828026	0.0318465	0.00932099	0.252362	0.098172	0.0101518	0.163285	0.0975077	0.0940144	0.0753043	0.102922	0.464373
Binary	SNPs or indels (nonHLA)	32670485	rs9274755	A	G	0.341881	0.362341	0.341237		0.0831272	0.0318473	0.00904963	0.254064	0.0981961	0.0096729	0.164694	0.0975286	0.091282	0.0766403	0.102943	0.456578
Binary	SNPs or indels (nonHLA)	32670492	rs9274756	T	A	0.34056	0.360943	0.339919		0.0824253	0.0318303	0.00961091	0.226335	0.0982367	0.0212232	0.144865	0.0975791	0.137655	0.0613288	0.103009	0.551592
Binary	SNPs or indels (nonHLA)	32670503	rs9274757	A	C	0.397195	0.374372	0.397913		-0.0914501	0.0309615	0.00314017	-0.225447	0.0759013	0.0029755	-0.173086	0.0743644	0.0199365	-0.163676	0.0837858	0.0507599
Binary	SNPs or indels (nonHLA)	32670513	rs9274758	G	A	0.340118	0.360489	0.339477		0.0822809	0.0318198	0.00971419	0.214807	0.0980825	0.0285198	0.13438	0.0974308	0.167821	0.0491234	0.102808	0.63278
Binary	SNPs or indels (nonHLA)	32670538	rs9274759	A	G	0.339278	0.360169	0.33862		0.0850047	0.031835	0.00758133	0.22973	0.0986135	0.0198276	0.145007	0.0979672	0.13883	0.0601141	0.103478	0.561283
Binary	SNPs or indels (nonHLA)	32670571	rs9274760	G	A	0.336674	0.358016	0.336002		0.0867039	0.0318031	0.00640534	0.198419	0.0990128	0.045073	0.114588	0.0984339	0.24438	0.0259932	0.104148	0.802913
Binary	SNPs or indels (nonHLA)	32670594	rs9274761	A	G	0.39804	0.375154	0.39876		-0.0917285	0.0309726	0.00306045	-0.218679	0.0759399	0.00398146	-0.167066	0.074412	0.0247583	-0.155084	0.0838687	0.0644408
Binary	SNPs or indels (nonHLA)	32670615	rs28746883	C	T	0.257947	0.261628	0.257831		0.0231563	0.0348353	0.50622	0.0674473	0.0680981	0.321959	0.0698804	0.0677934	0.302643	0.0890562	0.0730716	0.222938
Binary	SNPs or indels (nonHLA)	32670618	rs28746884	A	T	0.257523	0.261385	0.257401		0.0241217	0.0348651	0.489025	0.0676776	0.0681896	0.320959	0.0701844	0.067885	0.301197	0.090064	0.0731995	0.218551
Binary	SNPs or indels (nonHLA)	32670634	rs9274762	C	G	0.397451	0.375099	0.398154		-0.0892493	0.0309782	0.00396367	-0.210888	0.0760271	0.00553973	-0.159639	0.0744946	0.032116	-0.145816	0.0839899	0.0825428
Binary	SNPs or indels (nonHLA)	32670650	rs9274763	T	A	0.341439	0.361137	0.340819		0.0799304	0.0318502	0.0120878	0.203425	0.0980113	0.037939	0.120001	0.0973388	0.217646	0.0361952	0.102806	0.724783
Binary	SNPs or indels (nonHLA)	32670673	rs9280067	A	T	0.395799	0.373028	0.396516		-0.0913764	0.0309735	0.0031762	-0.240642	0.0760919	0.00156411	-0.184537	0.0746413	0.013424	-0.178065	0.0841963	0.0344401
Binary	SNPs or indels (nonHLA)	32670713	rs9274764	G	A	0.338451	0.359698	0.337783		0.0869057	0.031839	0.00634245	0.227283	0.0986904	0.0212796	0.136339	0.0980834	0.164522	0.0482552	0.103665	0.641579
Binary	SNPs or indels (nonHLA)	32670733	rs9274765	G	T	0.396882	0.374739	0.397579		-0.0886555	0.0309792	0.0042128	-0.21268	0.0760896	0.00518777	-0.160393	0.0745924	0.0315352	-0.147804	0.0841552	0.0790322
Binary	SNPs or indels (nonHLA)	32670735	rs9274766	G	A	0.389274	0.369968	0.389881		-0.0761364	0.0309028	0.0137497	-0.211889	0.076703	0.00573681	-0.154309	0.0752383	0.0402735	-0.138069	0.0852886	0.10548
Binary	SNPs or indels (nonHLA)	32670741	rs9280068	A	T	0.397278	0.375141	0.397975		-0.0884209	0.0309798	0.00431533	-0.208425	0.0759792	0.00608452	-0.156734	0.0744796	0.0353454	-0.143544	0.0839666	0.0873517
Binary	SNPs or indels (nonHLA)	32670764	rs9274767	C	G	0.397712	0.37538	0.398415		-0.0890351	0.0309652	0.00403609	-0.207806	0.0758535	0.00615204	-0.158211	0.0743124	0.0332548	-0.144341	0.0837353	0.0847488
Binary	SNPs or indels (nonHLA)	32670767	rs9274768	T	C	0.397712	0.37538	0.398415		-0.089036	0.0309652	0.00403575	-0.20781	0.0758535	0.00615088	-0.158215	0.0743124	0.0332497	-0.144345	0.0837353	0.0847378
Binary	SNPs or indels (nonHLA)	32670770	rs9274769	C	T	0.34079	0.360418	0.340172		0.0794664	0.0318514	0.0125989	0.188571	0.098199	0.0548213	0.103858	0.09754	0.286976	0.0168009	0.103074	0.87052
Binary	SNPs or indels (nonHLA)	32670804	rs9274771	C	T	0.340272	0.361035	0.339618		0.0847876	0.0318695	0.00780322	0.228273	0.0984349	0.0203943	0.136566	0.0978053	0.162624	0.0494845	0.103295	0.631895
Binary	SNPs or indels (nonHLA)	32670806	rs9274772	C	A	0.340272	0.361035	0.339619		0.0847866	0.0318695	0.00780395	0.228266	0.0984349	0.020398	0.136558	0.0978053	0.162647	0.0494762	0.103295	0.631952
Binary	SNPs or indels (nonHLA)	32671251	rs9274787	G	A	0.395671	0.373066	0.396382		-0.0906881	0.0309856	0.00342479	-0.238966	0.0761359	0.00169709	-0.180088	0.0747529	0.0159917	-0.17026	0.0844909	0.0438908
Binary	SNPs or indels (nonHLA)	32671259	rs9274788	T	C	0.394794	0.372202	0.395505		-0.0907142	0.0309838	0.00341375	-0.248598	0.0761765	0.00110072	-0.188461	0.0748189	0.0117729	-0.180421	0.0845923	0.0329393
Binary	SNPs or indels (nonHLA)	32671294	rs6910047	C	T	0.0791681	0.0728385	0.0793674		-0.098555	0.0554573	0.0755456	0.408256	0.56427	0.469366	0.427672	0.562775	0.447292	0.416321	0.552611	0.451227
Binary	SNPs or indels (nonHLA)	32672559	rs28891406	G	A	0.262025	0.265036	0.26193		0.0195292	0.0347057	0.573633	0.0889815	0.0678845	0.189933	0.0878941	0.0676242	0.19369	0.109825	0.0729267	0.132074
Binary	SNPs or indels (nonHLA)	32672574	rs111259171	A	G	0.0317796	0.0344981	0.0316941		0.112466	0.0900163	0.211524	0.354668	0.185114	0.0553723	0.393001	0.183919	0.0326123	0.389802	0.184465	0.0345885
Binary	SNPs or indels (nonHLA)	32672582	rs28891407	C	T	0.264482	0.265945	0.264436		0.0110902	0.0346049	0.748604	0.0763336	0.067861	0.260651	0.0772104	0.0676087	0.253445	0.0991942	0.0728927	0.17357
Binary	SNPs or indels (nonHLA)	32672605	rs28891408	G	A	0.260888	0.263733	0.260799		0.0187228	0.0347502	0.590038	0.0735395	0.0680106	0.279565	0.0752493	0.0677456	0.266672	0.0957783	0.0730348	0.18972
Binary	SNPs or indels (nonHLA)	32672624	rs28891409	A	G	0.260655	0.263604	0.260563		0.0192871	0.0347546	0.578928	0.0738097	0.0680004	0.277731	0.0757197	0.0677328	0.263603	0.0964039	0.0730247	0.186782
Binary	SNPs or indels (nonHLA)	32672636	rs189005955	G	A	0.00862881	0.0085639	0.00863085		0.00427301	0.164561	0.979284	-0.0920172	0.264055	0.727482	0.0511513	0.261281	0.844789	-0.130085	0.335218	0.697971
Binary	SNPs or indels (nonHLA)	32672643	rs9274853	A	G	0.343671	0.363351	0.343052		0.0801619	0.0318921	0.0119528	0.244922	0.0982434	0.0126667	0.151093	0.0975486	0.121407	0.0627982	0.103009	0.542101
Binary	SNPs or indels (nonHLA)	32672647	rs28891410	T	G	0.261854	0.264544	0.26177		0.0176188	0.0347097	0.61173	0.0769657	0.0679939	0.257656	0.078068	0.06773	0.249061	0.0986498	0.073022	0.176709
Binary	SNPs or indels (nonHLA)	32672696	rs9274854	C	T	0.393565	0.371609	0.394256		-0.0876739	0.0309634	0.00463255	-0.242412	0.0762497	0.00147688	-0.182468	0.0748744	0.0148101	-0.173098	0.084702	0.0409923
Binary	SNPs or indels (nonHLA)	32672700	rs539273401	G	A	0.00784881	0.0133467	0.00767576		0.705226	0.168233	2.76548e-05	0.337489	0.156415	0.0309547	0.252259	0.153834	0.101044	0.290553	0.206167	0.158745
Binary	SNPs or indels (nonHLA)	32672717	rs9274855	A	G	0.34206	0.362695	0.34141		0.0851776	0.0318961	0.00757442	0.264136	0.0985562	0.00736113	0.166602	0.097902	0.0888085	0.0795918	0.103436	0.441608
Binary	SNPs or indels (nonHLA)	32675062	rs9275004	C	G	0.380917	0.363851	0.381454		-0.0651314	0.0307217	0.0340019	-0.234546	0.077235	0.00239116	-0.172644	0.0758098	0.0227674	-0.161967	0.0859978	0.0596481
Binary	SNPs or indels (nonHLA)	32675068	rs1694122	A	G	0.26814	0.261626	0.268345		-0.0268574	0.0337733	0.426481	-0.231295	0.0697905	0.000919269	-0.181181	0.068773	0.00842683	-0.16947	0.0767902	0.0273203
Binary	SNPs or indels (nonHLA)	32675075	rs9275006	C	T	0.380917	0.363851	0.381454		-0.0651315	0.0307216	0.0340015	-0.23454	0.0772344	0.00239166	-0.172639	0.0758098	0.0227698	-0.161962	0.0859971	0.0596547
Binary	SNPs or indels (nonHLA)	32675088	rs148706082	T	C	0.0511999	0.0299831	0.0518677		-0.462671	0.067873	9.31413e-12	-0.300223	0.122427	0.0141964	0.110536	0.13152	0.400653	0.0693073	0.210529	0.742
Binary	SNPs or indels (nonHLA)	32680660	rs9275069	G	A	0.328638	0.353659	0.32785		0.103718	0.0316576	0.00105199	0.266341	0.102383	0.0092841	0.158835	0.101508	0.117642	0.0703538	0.107747	0.513785
Binary	SNPs or indels (nonHLA)	32680672	rs9275070	T	C	0.328638	0.353657	0.32785		0.103709	0.0316576	0.00105305	0.266238	0.102382	0.00931088	0.158733	0.101507	0.117875	0.0702399	0.107746	0.514464
Binary	SNPs or indels (nonHLA)	32680673	rs116001442	A	G	0.112201	0.101712	0.112531		-0.101279	0.0472824	0.0321941	0.12506	0.125229	0.317966	0.125292	0.124334	0.313597	0.108962	0.127246	0.391825
Binary	SNPs or indels (nonHLA)	32680713	rs9275071	A	G	0.328587	0.353625	0.327799		0.103815	0.0316547	0.00103947	0.266909	0.102319	0.0090917	0.159279	0.101445	0.11639	0.0708239	0.1077	0.510795
Binary	SNPs or indels (nonHLA)	32680723	rs3129781	T	G	0.0753347	0.132438	0.0735373		0.841154	0.0565208	4.30104e-50	0.0973035	0.17847	0.58561	0.0666963	0.1812	0.712813	0.069176	0.189182	0.71462
Binary	SNPs or indels (nonHLA)	32680725	rs9275072	C	T	0.380989	0.363566	0.381538		-0.066611	0.030708	0.0300697	-0.241031	0.0768504	0.00171049	-0.179684	0.0754313	0.0172145	-0.17196	0.0854606	0.0442033
Binary	SNPs or indels (nonHLA)	32680736	rs9275073	G	C	0.328587	0.353627	0.327799		0.103825	0.0316546	0.00103833	0.266995	0.102317	0.00906804	0.159374	0.101443	0.116166	0.0709319	0.107699	0.510143
Binary	SNPs or indels (nonHLA)	32680745	rs9275074	T	C	0.38139	0.364005	0.381938		-0.0662997	0.0306738	0.0306609	-0.237888	0.0768722	0.00197089	-0.176581	0.0754529	0.0192698	-0.167761	0.0854913	0.0497251
Binary	SNPs or indels (nonHLA)	32680773	rs9275075	G	A	0.381391	0.364009	0.381938		-0.0662847	0.0306737	0.0306983	-0.237787	0.076871	0.00197918	-0.176489	0.0754518	0.0193299	-0.16765	0.0854891	0.0498724
Binary	SNPs or indels (nonHLA)	32680776	rs9275076	C	G	0.381391	0.364009	0.381938		-0.0662839	0.0306737	0.0307002	-0.237784	0.076871	0.00197953	-0.176485	0.0754518	0.0193328	-0.167644	0.0854898	0.0498802
Binary	SNPs or indels (nonHLA)	32680788	rs9275077	T	C	0.381391	0.364009	0.381938		-0.0662819	0.0306737	0.0307052	-0.237765	0.0768705	0.00198102	-0.176464	0.0754512	0.0193469	-0.167613	0.0854891	0.0499218
Binary	SNPs or indels (nonHLA)	32680810	rs147549862	A	T	0.328599	0.35364	0.327811		0.103837	0.0316549	0.00103699	0.267176	0.10231	0.00901632	0.159553	0.101435	0.115728	0.0711502	0.107689	0.508806
Binary	SNPs or indels (nonHLA)	32680815	rs9275078	C	A	0.328599	0.35364	0.327811		0.103839	0.0316548	0.00103682	0.267181	0.102309	0.00901448	0.15956	0.101434	0.115711	0.0711579	0.107689	0.508757
Binary	SNPs or indels (nonHLA)	32680817	rs28746898	A	G	0.00600773	0.0055736	0.0060214		-0.0679916	0.196598	0.729463	-0.366805	0.179213	0.0406827	-0.366514	0.182386	0.044478	-0.412881	0.218486	0.0587932
Binary	SNPs or indels (nonHLA)	32680837	rs9275079	A	C	0.381391	0.364007	0.381939		-0.0662931	0.0306736	0.0306766	-0.237835	0.0768693	0.00197469	-0.176537	0.0754501	0.019295	-0.167708	0.0854869	0.0497869
Binary	SNPs or indels (nonHLA)	32680850	rs9275080	C	T	0.381391	0.364007	0.381938		-0.066292	0.0306736	0.0306793	-0.237816	0.0768687	0.00197619	-0.17652	0.0754495	0.0193054	-0.16768	0.0854862	0.049823
Binary	SNPs or indels (nonHLA)	32680858	rs13203456	T	C	0.0842733	0.0839625	0.0842831		-0.0118282	0.0535189	0.825084	1.44542	0.212735	1.08719e-11	0.896336	0.199106	6.73786e-06	0.796992	0.244398	0.00111004
Binary	SNPs or indels (nonHLA)	32680869	rs28746899	G	A	0.289984	0.282389	0.290223		-0.0352542	0.0327404	0.281578	0.0698657	0.0685749	0.308286	0.0730029	0.0683177	0.285259	0.092386	0.0738225	0.210765
Binary	SNPs or indels (nonHLA)	32680870	rs34970376	C	A	0.0972363	0.105202	0.0969856		0.0908481	0.0502308	0.0705116	-0.69641	0.122603	1.3453e-08	-0.477966	0.119897	6.70626e-05	-0.486591	0.15673	0.00190503
Binary	SNPs or indels (nonHLA)	32680875	rs28746900	A	G	0.289985	0.282391	0.290224		-0.0352456	0.0327404	0.281695	0.0698979	0.0685739	0.308057	0.0730351	0.0683167	0.285041	0.0924243	0.0738214	0.21057
Binary	SNPs or indels (nonHLA)	32680892	rs9275081	T	C	0.331903	0.357315	0.331103		0.1064	0.0317972	0.000819265	0.25097	0.102328	0.014183	0.144567	0.101532	0.15449	0.0587689	0.107595	0.584926
Binary	SNPs or indels (nonHLA)	32680904	rs28746901	A	T	0.289986	0.282389	0.290225		-0.0352613	0.0327402	0.281478	0.0698246	0.0685725	0.308554	0.0729605	0.0683153	0.285521	0.092334	0.0738193	0.211003
Binary	SNPs or indels (nonHLA)	32680907	rs9275082	C	A	0.330333	0.355909	0.329527		0.10684	0.0317208	0.00075679	0.279627	0.102189	0.00621224	0.172056	0.101381	0.0896738	0.085119	0.107384	0.427977
Binary	SNPs or indels (nonHLA)	32680917	rs9275083	T	C	0.379098	0.361054	0.379666		-0.0702105	0.0308415	0.0228168	-0.248587	0.0772565	0.00129226	-0.187475	0.0758501	0.0134493	-0.182107	0.0856333	0.0334541
Binary	SNPs or indels (nonHLA)	32680936	rs28746902	C	A	0.290023	0.282421	0.290263		-0.0352772	0.0327354	0.281191	0.0696684	0.0685504	0.309484	0.0728223	0.0682939	0.286285	0.0921997	0.0737931	0.211505
Binary	SNPs or indels (nonHLA)	32680942	rs3129782	A	G	0.182498	0.213102	0.181535		0.204969	0.0387878	1.26132e-07	0.286004	0.176685	0.105507	0.267433	0.180096	0.137559	0.271996	0.187351	0.146557
Binary	SNPs or indels (nonHLA)	32680945	rs9275084	G	A	0.329878	0.35534	0.329076		0.106162	0.0317055	0.000812849	0.269039	0.101975	0.00833302	0.162796	0.10113	0.107448	0.0734558	0.107265	0.493465
Binary	SNPs or indels (nonHLA)	32680958	rs9275085	A	G	0.330503	0.356137	0.329696		0.107272	0.0317304	0.000722949	0.27101	0.102065	0.00792486	0.166039	0.101177	0.10078	0.083358	0.107323	0.437335
Binary	SNPs or indels (nonHLA)	32680976	rs1694111	C	T	0.0605856	0.0850232	0.0598164		0.455029	0.06285	4.48869e-13	0.555575	0.163718	0.000690094	0.568927	0.167607	0.00068777	0.653394	0.197472	0.000936975
Binary	SNPs or indels (nonHLA)	32680991	rs28746903	C	T	0.290025	0.282421	0.290264		-0.0352812	0.0327352	0.281132	0.0696392	0.0685476	0.309665	0.0727906	0.0682906	0.286473	0.0921562	0.0737888	0.211695
Binary	SNPs or indels (nonHLA)	32680996	rs28746904	T	C	0.290025	0.282421	0.290264		-0.0352811	0.0327352	0.281134	0.0696401	0.0685471	0.309657	0.072792	0.0682906	0.286462	0.0921566	0.0737888	0.211692
Binary	SNPs or indels (nonHLA)	32681028	rs115662262	C	T	0.0425153	0.0328385	0.0428199		-0.269678	0.0743987	0.000289226	-0.299109	0.13923	0.0316886	-0.308958	0.142311	0.0299309	-0.302574	0.142236	0.0333981
Binary	SNPs or indels (nonHLA)	32681032	rs9275086	G	A	0.328589	0.353636	0.327801		0.103852	0.0316542	0.00103504	0.267266	0.102299	0.00898561	0.159669	0.101425	0.115427	0.0713129	0.107675	0.507779
Binary	SNPs or indels (nonHLA)	32681065	rs28746905	C	T	0.290024	0.282417	0.290264		-0.0353005	0.0327346	0.280863	0.0695489	0.0685415	0.310249	0.0726982	0.068285	0.287044	0.0920436	0.0737811	0.212207
Binary	SNPs or indels (nonHLA)	32681086	rs28746906	G	A	0.290025	0.282417	0.290264		-0.0353024	0.0327345	0.280835	0.0695484	0.0685406	0.310246	0.0726953	0.0682841	0.287056	0.0920382	0.07378	0.212227
Binary	SNPs or indels (nonHLA)	32681116	rs9275087	C	T	0.32858	0.353625	0.327792		0.103841	0.0316538	0.00103618	0.267062	0.102287	0.00902998	0.159506	0.101412	0.115755	0.0711516	0.10766	0.508682
Binary	SNPs or indels (nonHLA)	32681160	rs28746907	T	A	0.289671	0.282189	0.289907		-0.0347328	0.032774	0.28925	0.0684858	0.0685345	0.317655	0.0716354	0.0682757	0.294083	0.0909	0.0737708	0.217877
Binary	SNPs or indels (nonHLA)	32681170	rs9275089	T	A	0.328942	0.353861	0.328157		0.103337	0.0316707	0.00110292	0.26952	0.102269	0.00840348	0.161963	0.101394	0.110185	0.0737164	0.107639	0.493442
Binary	SNPs or indels (nonHLA)	32681175	rs377139225	A	T	0.289671	0.282187	0.289907		-0.0347448	0.0327739	0.289082	0.0684323	0.068534	0.318028	0.0715845	0.0682752	0.294421	0.0908423	0.0737702	0.218164
Binary	SNPs or indels (nonHLA)	32681186	rs28746908	C	A	0.289671	0.282187	0.289907		-0.034745	0.0327739	0.289079	0.0684261	0.0685335	0.318068	0.0715793	0.0682748	0.294453	0.0908358	0.0737692	0.218192
Binary	SNPs or indels (nonHLA)	32681194	rs9275090	T	G	0.38136	0.363977	0.381908		-0.0662759	0.0306701	0.0307011	-0.237514	0.0768291	0.00199183	-0.176317	0.0754125	0.0193853	-0.167483	0.0854299	0.0499398
Binary	SNPs or indels (nonHLA)	32681195	rs9275091	T	C	0.328941	0.353859	0.328157		0.103332	0.0316707	0.00110351	0.269439	0.102267	0.00842211	0.161887	0.101393	0.110348	0.0736238	0.107638	0.493979
Binary	SNPs or indels (nonHLA)	32681198	rs28746909	G	A	0.289671	0.282189	0.289906		-0.0347314	0.0327738	0.289267	0.0684896	0.0685335	0.31762	0.0716398	0.0682743	0.294045	0.0909073	0.0737692	0.217829
Binary	SNPs or indels (nonHLA)	32681210	rs9275092	C	T	0.110365	0.0710607	0.111602		-0.404251	0.0478348	2.88877e-17	-0.216733	0.0975182	0.02625	-0.244128	0.096367	0.011299	-0.251062	0.0968579	0.00954027
Binary	SNPs or indels (nonHLA)	32681270	rs9275093	C	T	0.38136	0.363979	0.381908		-0.0662658	0.03067	0.0307258	-0.237437	0.0768273	0.001998	-0.176239	0.0754108	0.0194359	-0.167384	0.085427	0.0500677
Binary	SNPs or indels (nonHLA)	32681285	rs9275094	T	C	0.381361	0.363979	0.381908		-0.0662657	0.03067	0.0307261	-0.237434	0.0768267	0.00199818	-0.176236	0.0754102	0.0194375	-0.16738	0.0854263	0.0500726
Binary	SNPs or indels (nonHLA)	32681311	rs9275095	C	G	0.110365	0.0710607	0.111602		-0.404245	0.0478345	2.89047e-17	-0.216733	0.0975163	0.0262469	-0.244124	0.0963651	0.0112988	-0.251059	0.0968561	0.0095395
Binary	SNPs or indels (nonHLA)	32681319	rs9275096	C	T	0.38136	0.363984	0.381907		-0.0662458	0.03067	0.0307761	-0.237307	0.0768262	0.00200906	-0.176118	0.0754097	0.0195184	-0.167232	0.0854255	0.0502731
Binary	SNPs or indels (nonHLA)	32681349	rs9275097	A	G	0.110365	0.0710586	0.111603		-0.404268	0.0478343	2.87814e-17	-0.216832	0.0975153	0.0261781	-0.244222	0.0963651	0.0112657	-0.251161	0.0968551	0.00951003
Binary	SNPs or indels (nonHLA)	32681350	rs28746910	A	G	0.290027	0.282421	0.290266		-0.0352916	0.0327334	0.280966	0.0695795	0.0685312	0.309963	0.0727252	0.0682748	0.286792	0.0920627	0.0737681	0.21203
Binary	SNPs or indels (nonHLA)	32681384	rs9275098	C	T	0.110365	0.0710607	0.111602		-0.40424	0.0478345	2.89251e-17	-0.216718	0.0975153	0.026256	-0.244111	0.0963642	0.0113022	-0.251045	0.0968551	0.00954272
Binary	SNPs or indels (nonHLA)	32681399	rs111582587	C	T	0.0280076	0.0315943	0.0278947		0.150637	0.0927154	0.10422	0.302338	0.197474	0.125761	0.333935	0.195787	0.0880833	0.326172	0.196402	0.0967668
Binary	SNPs or indels (nonHLA)	32681403	rs1794497	T	C	0.158211	0.19066	0.157189		0.251603	0.0407445	6.6098e-10	-0.246116	0.0981277	0.0121377	-0.121324	0.0968814	0.210465	-0.0446224	0.122573	0.715823
Binary	SNPs or indels (nonHLA)	32681420	rs1794496	C	T	0.268966	0.262092	0.269182		-0.0285954	0.0337118	0.396309	-0.232925	0.0694671	0.000799364	-0.183272	0.0684519	0.00741969	-0.172652	0.07634	0.0237205
Binary	SNPs or indels (nonHLA)	32681432	rs141187661	A	T	0.110365	0.0710586	0.111602		-0.404256	0.0478343	2.88351e-17	-0.216787	0.0975144	0.0262069	-0.244179	0.0963633	0.0112789	-0.251114	0.0968542	0.00952253
Binary	SNPs or indels (nonHLA)	32681482	rs145641832	A	T	0.379951	0.363026	0.380484		-0.064907	0.0307832	0.034986	-0.237187	0.0768569	0.00202808	-0.176591	0.0754387	0.0192397	-0.16855	0.0854642	0.0485903
Binary	SNPs or indels (nonHLA)	32681484	rs28891484	T	A	0.290028	0.282419	0.290268		-0.0353103	0.0327331	0.280706	0.0694874	0.068526	0.31057	0.0726312	0.0682696	0.28738	0.0919511	0.0737615	0.212544
Binary	SNPs or indels (nonHLA)	32681497	rs28891485	G	T	0.290028	0.282419	0.290268		-0.0353104	0.032733	0.280704	0.0694892	0.068526	0.310555	0.0726323	0.0682692	0.28737	0.091951	0.073761	0.212541
Binary	SNPs or indels (nonHLA)	32681531	rs9275100	A	G	0.381361	0.36399	0.381908		-0.066225	0.0306695	0.030826	-0.237155	0.0768179	0.00202029	-0.175981	0.0754023	0.0196006	-0.167066	0.0854139	0.0504707
Binary	SNPs or indels (nonHLA)	32681570	rs1794495	T	C	0.158212	0.19066	0.157191		0.251587	0.0407442	6.62444e-10	-0.246189	0.0981239	0.0121084	-0.121403	0.0968767	0.210147	-0.0447738	0.122563	0.714879
Binary	SNPs or indels (nonHLA)	32681578	rs9275101	A	G	0.328574	0.353627	0.327786		0.10388	0.0316531	0.00103136	0.267335	0.102251	0.00893594	0.159851	0.101378	0.114845	0.0716413	0.107617	0.505598
Binary	SNPs or indels (nonHLA)	32681583	rs145973550	G	C	0.00816413	0.0081337	0.00816509		0.00816646	0.166003	0.960764	-0.146663	0.267383	0.583339	0.0102492	0.26531	0.969185	-0.201337	0.344563	0.559001
Binary	SNPs or indels (nonHLA)	32681584	rs9275102	A	G	0.328574	0.353625	0.327786		0.10387	0.0316531	0.00103252	0.267233	0.102251	0.00896188	0.15975	0.101377	0.115072	0.0715307	0.107616	0.506253
Binary	SNPs or indels (nonHLA)	32681609	rs9275103	C	T	0.328729	0.353655	0.327944		0.103237	0.0316522	0.00110787	0.26375	0.102132	0.00981029	0.156604	0.101262	0.12198	0.0691144	0.107512	0.520321
Binary	SNPs or indels (nonHLA)	32681611	rs9275104	T	C	0.381362	0.363986	0.381909		-0.066242	0.0306694	0.0307825	-0.237248	0.0768144	0.00201114	-0.176073	0.0753989	0.0195318	-0.167188	0.0854088	0.0502875
Binary	SNPs or indels (nonHLA)	32681631	rs28891486	A	T	0.290029	0.282417	0.290269		-0.0353292	0.0327327	0.280443	0.0693941	0.0685208	0.311183	0.0725406	0.0682645	0.287945	0.0918364	0.073755	0.213074
Binary	SNPs or indels (nonHLA)	32681639	rs9275105	T	C	0.328709	0.35369	0.327922		0.103595	0.0316584	0.0010668	0.266724	0.102234	0.00908158	0.159184	0.101361	0.116308	0.0709922	0.107597	0.509384
Binary	SNPs or indels (nonHLA)	32681674	rs28746912	A	G	0.290025	0.282313	0.290268		-0.0358679	0.0327545	0.273493	0.0687378	0.0685208	0.315782	0.0722366	0.0682636	0.289964	0.0919062	0.0737512	0.212705
Binary	SNPs or indels (nonHLA)	32681698	rs9275106	C	T	0.328708	0.35369	0.327921		0.103599	0.0316583	0.00106634	0.266744	0.102229	0.00907317	0.159216	0.101357	0.116218	0.0710362	0.107591	0.509098
Binary	SNPs or indels (nonHLA)	32681731	rs9275107	A	G	0.381351	0.364007	0.381897		-0.0659858	0.0306581	0.0313728	-0.235668	0.0766942	0.00212039	-0.174765	0.0752842	0.020265	-0.166145	0.0852718	0.0513655
Binary	SNPs or indels (nonHLA)	32681740	rs28746913	G	A	0.290108	0.282408	0.290351		-0.0357785	0.0327191	0.274173	0.0680496	0.0684341	0.320037	0.071197	0.0681784	0.296357	0.0906453	0.0736654	0.218509
Binary	SNPs or indels (nonHLA)	32681759	rs28746914	T	C	0.290109	0.28241	0.290351		-0.0357716	0.032719	0.274263	0.06808	0.0684327	0.319813	0.0712254	0.068177	0.296155	0.0906732	0.0736632	0.218356
Binary	SNPs or indels (nonHLA)	32681766	rs28746915	G	A	0.290109	0.282408	0.290351		-0.0357804	0.032719	0.274146	0.0680445	0.0684332	0.320066	0.0711912	0.0681775	0.29639	0.0906347	0.0736637	0.218554
Binary	SNPs or indels (nonHLA)	32681802	rs28746916	G	A	0.290109	0.282408	0.290351		-0.0357829	0.032719	0.274111	0.0680325	0.0684322	0.320145	0.0711771	0.0681761	0.296477	0.0906153	0.0736621	0.218643
Binary	SNPs or indels (nonHLA)	32681832	rs9275108	G	A	0.381331	0.363998	0.381877		-0.0659405	0.0306571	0.0314834	-0.235506	0.0766865	0.00213321	-0.174629	0.0752768	0.0203507	-0.16599	0.0852617	0.0515554
Binary	SNPs or indels (nonHLA)	32681899	rs9275109	T	G	0.201321	0.236267	0.200221		0.216411	0.0372263	6.12262e-09	0.275332	0.175731	0.117165	0.260599	0.179041	0.145524	0.267957	0.186213	0.150156
Binary	SNPs or indels (nonHLA)	32681946	rs9275110	T	C	0.381333	0.364007	0.381878		-0.0659081	0.0306568	0.0315659	-0.235305	0.0766836	0.00215125	-0.174444	0.075274	0.0204795	-0.16576	0.085258	0.05187
Binary	SNPs or indels (nonHLA)	32681958	rs9275111	G	T	0.381333	0.364007	0.381878		-0.0659089	0.0306568	0.0315637	-0.235308	0.0766836	0.00215093	-0.174448	0.075274	0.0204763	-0.165767	0.085258	0.0518592
Binary	SNPs or indels (nonHLA)	32681979	rs149672343	C	T	0.00816407	0.00813159	0.00816509		0.00790131	0.166001	0.962037	-0.14734	0.267378	0.581596	0.00957855	0.265307	0.9712	-0.202461	0.344557	0.556803
Binary	SNPs or indels (nonHLA)	32681992	rs28746918	A	T	0.289826	0.281972	0.290073		-0.0366179	0.0327491	0.263509	0.0659851	0.0684594	0.335118	0.0694649	0.0682068	0.308467	0.088534	0.0736958	0.229616
Binary	SNPs or indels (nonHLA)	32681996	rs9275112	A	G	0.328876	0.354066	0.328083		0.104607	0.0316654	0.000954837	0.271	0.102208	0.00801456	0.162824	0.101337	0.108107	0.0752949	0.107557	0.4839
Binary	SNPs or indels (nonHLA)	32682011	rs138121535	A	T	0.0425058	0.0328427	0.04281		-0.269363	0.0744048	0.000294314	-0.298407	0.139194	0.0320479	-0.308177	0.142272	0.030302	-0.30181	0.142197	0.0337968
Binary	SNPs or indels (nonHLA)	32682029	rs28746919	G	A	0.290057	0.282368	0.290299		-0.0357814	0.0327232	0.274193	0.0680917	0.0684589	0.319913	0.0712473	0.0682044	0.296202	0.0907623	0.0737001	0.218134
Binary	SNPs or indels (nonHLA)	32682036	rs28746920	G	A	0.290057	0.282366	0.290299		-0.0357922	0.0327232	0.274048	0.0680442	0.0684589	0.320251	0.0712012	0.0682044	0.296514	0.0907056	0.0737001	0.21842
Binary	SNPs or indels (nonHLA)	32682047	rs115341895	C	T	0.112488	0.101946	0.11282		-0.10121	0.0471687	0.0318966	0.124894	0.125022	0.317808	0.1247	0.124132	0.315101	0.107798	0.127046	0.396161
Binary	SNPs or indels (nonHLA)	32682048	rs9275113	A	G	0.381334	0.364007	0.381879		-0.0659116	0.0306567	0.031556	-0.235313	0.0766818	0.00214997	-0.174451	0.0752723	0.0204707	-0.165771	0.0852544	0.0518447
Binary	SNPs or indels (nonHLA)	32682054	rs28746921	G	A	0.290057	0.282366	0.290299		-0.0357911	0.0327232	0.274063	0.0680453	0.068458	0.320238	0.0712036	0.0682035	0.296493	0.09071	0.0736996	0.218393
Binary	SNPs or indels (nonHLA)	32682067	rs28746922	A	G	0.290057	0.282366	0.290299		-0.0357905	0.0327232	0.274071	0.0680489	0.068458	0.320212	0.0712076	0.0682035	0.296465	0.0907141	0.073699	0.218372
Binary	SNPs or indels (nonHLA)	32682072	rs28746923	A	G	0.290057	0.282366	0.290299		-0.0357896	0.0327232	0.274082	0.0680498	0.068458	0.320205	0.0712083	0.0682035	0.29646	0.0907144	0.0736996	0.218371
Binary	SNPs or indels (nonHLA)	32682077	rs28746924	G	A	0.29011	0.282412	0.290352		-0.0357654	0.0327184	0.274337	0.0680698	0.0684257	0.319834	0.0712194	0.06817	0.296146	0.090665	0.0736551	0.218345
Binary	SNPs or indels (nonHLA)	32682120	rs9275114	A	G	0.328568	0.353612	0.32778		0.103838	0.0316521	0.00103589	0.266773	0.102212	0.00905451	0.15938	0.101339	0.11578	0.0711814	0.107571	0.508153
Binary	SNPs or indels (nonHLA)	32682155	rs28746925	A	G	0.290111	0.28241	0.290353		-0.0357842	0.0327181	0.274082	0.0679866	0.0684229	0.320405	0.0711363	0.0681673	0.29669	0.0905663	0.0736513	0.218823
Binary	SNPs or indels (nonHLA)	32682163	rs186289274	G	C	0.025603	0.0180536	0.0258407		-0.397258	0.104785	0.00014995	-0.44457	0.161494	0.00590776	-0.418247	0.162809	0.0102009	-0.394906	0.165054	0.01673
Binary	SNPs or indels (nonHLA)	32682164	rs9275115	T	C	0.380577	0.363518	0.381114		-0.0650427	0.0307178	0.0342236	-0.23218	0.0766707	0.00245959	-0.172155	0.0752598	0.0221688	-0.163533	0.0852341	0.0550304
Binary	SNPs or indels (nonHLA)	32682175	rs9275116	C	T	0.32934	0.354097	0.328561		0.102771	0.031687	0.00118142	0.260395	0.102186	0.0108264	0.154445	0.101301	0.127354	0.0668331	0.107534	0.534268
Binary	SNPs or indels (nonHLA)	32682188	rs9275117	C	T	0.380577	0.36352	0.381114		-0.065036	0.0307178	0.034242	-0.232133	0.0766701	0.00246441	-0.172109	0.0752598	0.0222032	-0.163475	0.0852333	0.0551156
Binary	SNPs or indels (nonHLA)	32682219	rs9275118	G	A	0.329924	0.355049	0.329133		0.104467	0.0316902	0.000978964	0.279103	0.101652	0.00603848	0.174596	0.100798	0.0832478	0.0866723	0.106749	0.416833
Binary	SNPs or indels (nonHLA)	32682252	rs28746927	C	T	0.290109	0.282408	0.290351		-0.0357851	0.0327177	0.274064	0.0679841	0.068414	0.320361	0.0711225	0.0681584	0.296722	0.0905415	0.0736404	0.218881
Binary	SNPs or indels (nonHLA)	32682254	rs9275119	A	G	0.328569	0.35361	0.327781		0.103824	0.0316519	0.00103743	0.266581	0.102206	0.00910028	0.159214	0.101333	0.116138	0.0709973	0.107564	0.509224
Binary	SNPs or indels (nonHLA)	32682261	rs115239177	C	T	0.0425058	0.0328448	0.0428099		-0.269344	0.0744086	0.000294845	-0.298321	0.1392	0.0321036	-0.308119	0.142274	0.0303363	-0.301726	0.1422	0.0338507
Binary	SNPs or indels (nonHLA)	32682283	rs28746928	T	G	0.29011	0.28241	0.290352		-0.0357775	0.0327176	0.274162	0.0680181	0.0684126	0.320109	0.0711534	0.068157	0.296503	0.0905769	0.0736382	0.218689
Binary	SNPs or indels (nonHLA)	32682291	rs28746929	A	G	0.29011	0.282412	0.290352		-0.035769	0.0327175	0.274275	0.0680611	0.0684107	0.319792	0.0711934	0.0681552	0.296219	0.0906187	0.0736361	0.21846
Binary	SNPs or indels (nonHLA)	32682297	rs28746930	G	A	0.290217	0.282505	0.29046		-0.0358523	0.0327224	0.273231	0.0680631	0.0684186	0.319831	0.0711778	0.0681626	0.296378	0.0906883	0.0736426	0.218149
Binary	SNPs or indels (nonHLA)	32682324	rs1694113	C	A	0.112489	0.101949	0.112821		-0.101184	0.0471665	0.0319326	0.124952	0.12498	0.317422	0.124787	0.124087	0.314589	0.107929	0.126995	0.3954
Binary	SNPs or indels (nonHLA)	32682382	rs117317274	C	T	0.0511828	0.0299599	0.0518508		-0.462945	0.0678739	9.06324e-12	-0.301159	0.122382	0.0138621	0.109101	0.13147	0.406622	0.0657712	0.21023	0.754392
Binary	SNPs or indels (nonHLA)	32682401	rs3134979	T	A	0.181398	0.211544	0.180449		0.201284	0.0387525	2.05721e-07	0.264129	0.17831	0.138528	0.249801	0.181742	0.169291	0.259009	0.189522	0.171738
Binary	SNPs or indels (nonHLA)	32682408	rs9275121	A	G	0.381333	0.364003	0.381879		-0.0659245	0.0306559	0.0315184	-0.235328	0.0766689	0.00214486	-0.174472	0.0752598	0.0204352	-0.165812	0.0852355	0.0517345
Binary	SNPs or indels (nonHLA)	32682417	rs28746931	A	G	0.290114	0.282415	0.290356		-0.0357809	0.0327167	0.274105	0.0680067	0.0684041	0.320129	0.0711257	0.0681477	0.296625	0.0905242	0.0736258	0.218876
Binary	SNPs or indels (nonHLA)	32682440	rs28746932	T	A	0.290114	0.282412	0.290357		-0.0357922	0.0327166	0.273953	0.0679511	0.0684027	0.320516	0.0710707	0.0681464	0.29699	0.0904605	0.0736241	0.219192
Binary	SNPs or indels (nonHLA)	32682456	rs9275122	T	C	0.381334	0.364003	0.38188		-0.0659277	0.0306558	0.0315095	-0.23533	0.076666	0.00214391	-0.174474	0.075257	0.020429	-0.165808	0.0852311	0.0517281
Binary	SNPs or indels (nonHLA)	32682479	rs9275123	T	G	0.328568	0.353612	0.32778		0.10384	0.0316515	0.00103541	0.266721	0.102197	0.0090574	0.159379	0.101324	0.115725	0.0712286	0.107551	0.507793
Binary	SNPs or indels (nonHLA)	32682491	rs2516006	T	C	0.268645	0.261862	0.268859		-0.0280329	0.03368	0.405221	-0.231633	0.0693476	0.000837258	-0.182307	0.0683378	0.00763616	-0.172096	0.0762073	0.0239291
Binary	SNPs or indels (nonHLA)	32682516	rs9275125	T	A	0.328568	0.35361	0.32778		0.103829	0.0316515	0.0010367	0.266605	0.102196	0.00908678	0.159271	0.101323	0.115968	0.0711184	0.107549	0.508441
Binary	SNPs or indels (nonHLA)	32682530	rs9275126	T	A	0.328568	0.35361	0.32778		0.10383	0.0316515	0.00103656	0.26661	0.102195	0.00908526	0.159276	0.101322	0.115956	0.0711197	0.107548	0.508432
Binary	SNPs or indels (nonHLA)	32682535	rs28891487	C	T	0.290115	0.282415	0.290357		-0.0357835	0.0327164	0.274066	0.0679908	0.0683999	0.320212	0.0711133	0.0681436	0.296679	0.0905047	0.0736204	0.218944
Binary	SNPs or indels (nonHLA)	32682537	rs9275127	G	T	0.381334	0.364	0.38188		-0.0659385	0.0306556	0.0314804	-0.235393	0.0766607	0.00213642	-0.174542	0.0752519	0.0203714	-0.165895	0.0852239	0.0515853
Binary	SNPs or indels (nonHLA)	32682568	rs28891488	C	T	0.290115	0.282415	0.290357		-0.0357842	0.0327164	0.274056	0.0679846	0.068399	0.320251	0.0711072	0.0681426	0.296715	0.0904971	0.0736193	0.218976
Binary	SNPs or indels (nonHLA)	32682585	rs28891489	T	C	0.332627	0.315268	0.333174		-0.081829	0.0315754	0.00955465	-0.00504889	0.0760156	0.947044	0.000468924	0.0757019	0.995058	0.0123318	0.0835541	0.882666
Binary	SNPs or indels (nonHLA)	32682610	rs115727536	A	G	0.0425062	0.0328511	0.0428101		-0.269225	0.0744114	0.000296825	-0.298023	0.139196	0.0322713	-0.307815	0.142268	0.0304933	-0.301419	0.142194	0.0340255
Binary	SNPs or indels (nonHLA)	32682625	rs41316235	T	C	0.144607	0.110635	0.145676		-0.295344	0.0429723	6.29172e-12	-0.0800983	0.0865606	0.354786	-0.0641808	0.0860644	0.45583	-0.0752735	0.0944162	0.425307
Binary	SNPs or indels (nonHLA)	32682627	rs9275128	C	T	0.381335	0.364007	0.38188		-0.0659099	0.0306554	0.0315531	-0.23521	0.076656	0.00215216	-0.174373	0.0752468	0.0204846	-0.16569	0.0852159	0.051853
Binary	SNPs or indels (nonHLA)	32682628	rs9275129	T	C	0.381335	0.364007	0.38188		-0.06591	0.0306554	0.0315528	-0.235211	0.076656	0.00215207	-0.174374	0.0752468	0.0204838	-0.165691	0.0852159	0.0518513
Binary	SNPs or indels (nonHLA)	32682632	rs9275130	C	T	0.328568	0.35361	0.32778		0.103829	0.0316514	0.00103667	0.266607	0.102191	0.00908352	0.159282	0.101318	0.115929	0.0711388	0.107544	0.5083
Binary	SNPs or indels (nonHLA)	32682634	rs28746933	A	G	0.290115	0.282415	0.290357		-0.0357859	0.0327163	0.274033	0.0679746	0.068398	0.320317	0.0710974	0.0681422	0.296776	0.0904864	0.0736187	0.219026
Binary	SNPs or indels (nonHLA)	32682659	rs28746934	T	C	0.290115	0.282415	0.290357		-0.0357858	0.0327163	0.274032	0.0679726	0.0683976	0.320328	0.0710962	0.0681417	0.296782	0.0904852	0.0736182	0.219029
Binary	SNPs or indels (nonHLA)	32682690	rs9275131	T	C	0.328568	0.353615	0.32778		0.103847	0.0316514	0.00103456	0.266795	0.102189	0.00903297	0.159476	0.101316	0.115477	0.0713617	0.107541	0.50696
Binary	SNPs or indels (nonHLA)	32682702	rs139448593	A	T	0.158221	0.190675	0.1572		0.251594	0.040741	6.59801e-10	-0.245926	0.0980844	0.0121661	-0.12124	0.0968382	0.210579	-0.0446403	0.122485	0.715519
Binary	SNPs or indels (nonHLA)	32682715	rs2646995	G	A	0.158221	0.190673	0.1572		0.251577	0.040741	6.61469e-10	-0.246008	0.0980844	0.0121372	-0.121323	0.0968382	0.210264	-0.0447759	0.122485	0.714692
Binary	SNPs or indels (nonHLA)	32682723	rs9275132	G	A	0.381336	0.364011	0.381881		-0.0658946	0.0306552	0.0315915	-0.235111	0.0766524	0.00216051	-0.174281	0.0752434	0.0205462	-0.165579	0.0852123	0.051999
Binary	SNPs or indels (nonHLA)	32682773	rs2858303	T	C	0.158221	0.190675	0.1572		0.251593	0.040741	6.59782e-10	-0.245905	0.0980834	0.012173	-0.121221	0.0968382	0.210648	-0.0446153	0.122484	0.715669
Binary	SNPs or indels (nonHLA)	32682810	rs17205696	C	T	0.387444	0.387731	0.387434		0.00249676	0.0306012	0.934973	-0.163916	0.071753	0.0223451	-0.0918773	0.0714955	0.198764	-0.0179858	0.0753449	0.811329
Binary	SNPs or indels (nonHLA)	32682811	rs9275133	G	A	0.328568	0.353619	0.327779		0.103867	0.0316513	0.00103219	0.266999	0.102181	0.00897539	0.159701	0.101308	0.114938	0.0716395	0.107531	0.505269
Binary	SNPs or indels (nonHLA)	32682835	rs9275134	C	G	0.381337	0.364	0.381883		-0.0659462	0.0306552	0.0314583	-0.23539	0.0766489	0.00213345	-0.174556	0.0752406	0.020343	-0.165921	0.0852079	0.0515041
Binary	SNPs or indels (nonHLA)	32682854	rs17212055	C	A	0.11725	0.139876	0.116538		0.242449	0.0472353	2.85482e-07	0.125718	0.0855761	0.141812	0.10906	0.0852857	0.200985	0.130264	0.0890853	0.143677
Binary	SNPs or indels (nonHLA)	32682871	rs17212062	A	G	0.290114	0.282408	0.290357		-0.0358159	0.0327161	0.273627	0.0678202	0.0683929	0.321378	0.0709465	0.0681366	0.297764	0.0903012	0.0736117	0.219927
Binary	SNPs or indels (nonHLA)	32682890	rs17212069	C	G	0.290114	0.282408	0.290357		-0.0358162	0.032716	0.273622	0.0678175	0.0683924	0.321394	0.0709425	0.0681361	0.297788	0.0902948	0.0736106	0.219954
Binary	SNPs or indels (nonHLA)	32682928	rs115420259	T	C	0.0425061	0.0328469	0.0428101		-0.269354	0.0744158	0.000295086	-0.298528	0.139214	0.0320018	-0.308377	0.142282	0.0302071	-0.301984	0.14221	0.0337111
Binary	SNPs or indels (nonHLA)	32682947	rs17212076	A	G	0.290114	0.282408	0.290357		-0.0358137	0.0327161	0.273656	0.0678307	0.0683915	0.321295	0.0709553	0.0681352	0.297695	0.0903086	0.0736101	0.219878
Binary	SNPs or indels (nonHLA)	32682959	rs9275135	C	T	0.328568	0.353619	0.32778		0.103866	0.0316512	0.00103225	0.266996	0.102176	0.00897222	0.159707	0.101303	0.114904	0.0716723	0.107523	0.505043
Binary	SNPs or indels (nonHLA)	32682969	rs17205717	T	C	0.290114	0.282408	0.290356		-0.035813	0.0327161	0.273665	0.0678327	0.068391	0.321279	0.0709561	0.0681352	0.297688	0.0903089	0.0736095	0.219875
Binary	SNPs or indels (nonHLA)	32682980	rs9275136	T	C	0.328569	0.353619	0.32778		0.103866	0.0316512	0.00103224	0.266994	0.102174	0.00897193	0.159702	0.101302	0.11491	0.0716724	0.107521	0.505036
Binary	SNPs or indels (nonHLA)	32682984	rs17205731	C	T	0.145535	0.171799	0.144709		0.233555	0.0429758	5.49293e-08	0.157492	0.0790433	0.046319	0.148348	0.0786794	0.0593666	0.168175	0.0818096	0.0398123
Binary	SNPs or indels (nonHLA)	32682985	rs17205738	T	G	0.290114	0.282408	0.290356		-0.0358119	0.0327161	0.27368	0.0678376	0.068391	0.321242	0.0709613	0.0681347	0.29765	0.0903143	0.073609	0.219844
Binary	SNPs or indels (nonHLA)	32683072	rs141371887	A	T	0.289963	0.28229	0.290204		-0.0356017	0.0327341	0.276771	0.0682996	0.0684435	0.318327	0.0707169	0.0681793	0.299635	0.0899143	0.0736643	0.222241
Binary	SNPs or indels (nonHLA)	32683103	rs9275137	G	C	0.381342	0.364007	0.381887		-0.0659372	0.0306548	0.0314796	-0.235339	0.0766395	0.00213547	-0.174523	0.0752315	0.0203514	-0.165888	0.0851941	0.0515131
Binary	SNPs or indels (nonHLA)	32683106	rs17212104	T	G	0.290115	0.282408	0.290357		-0.0358164	0.0327161	0.273619	0.0678177	0.0683934	0.3214	0.0709435	0.0681371	0.297788	0.0902974	0.0736122	0.219949
Binary	SNPs or indels (nonHLA)	32683120	rs3998180	C	A	0.0842551	0.0839519	0.0842647		-0.0117666	0.0535217	0.82599	1.44072	0.21236	1.16615e-11	0.893809	0.198782	6.91059e-06	0.793744	0.243753	0.00112857
Binary	SNPs or indels (nonHLA)	32683134	rs17205747	A	T	0.290115	0.282415	0.290357		-0.0357843	0.0327161	0.274051	0.0679653	0.0683957	0.320364	0.0710861	0.0681389	0.296833	0.0904659	0.0736149	0.219108
Binary	SNPs or indels (nonHLA)	32683153	rs17205754	A	C	0.290115	0.282415	0.290357		-0.0357849	0.0327162	0.274043	0.067969	0.0683962	0.320342	0.0710889	0.0681399	0.296818	0.0904684	0.0736155	0.219099
Binary	SNPs or indels (nonHLA)	32683157	rs17205761	G	A	0.290115	0.282415	0.290357		-0.0357842	0.0327162	0.274053	0.0679708	0.0683962	0.32033	0.0710914	0.0681399	0.296802	0.0904719	0.073616	0.219083
Binary	SNPs or indels (nonHLA)	32683160	rs17205768	T	C	0.290115	0.282415	0.290357		-0.0357842	0.0327162	0.274052	0.0679704	0.0683962	0.320333	0.0710913	0.0681399	0.296803	0.090472	0.073616	0.219082
Binary	SNPs or indels (nonHLA)	32683170	rs28993528	A	T	0.290115	0.282417	0.290358		-0.0357739	0.0327162	0.274191	0.0680184	0.0683966	0.319996	0.0711388	0.0681403	0.296484	0.0905276	0.0736166	0.218803
Binary	SNPs or indels (nonHLA)	32683181	rs9275138	G	A	0.328566	0.353615	0.327778		0.103858	0.0316508	0.00103304	0.266895	0.102162	0.00898894	0.159647	0.101289	0.114989	0.0716295	0.107506	0.50523
Binary	SNPs or indels (nonHLA)	32683187	rs35534346	T	C	0.042507	0.0328532	0.0428108		-0.26924	0.0744186	0.000296981	-0.298241	0.139219	0.0321739	-0.308115	0.142286	0.0303521	-0.301727	0.142214	0.0338681
Binary	SNPs or indels (nonHLA)	32683228	rs9275139	A	C	0.328565	0.35361	0.327777		0.103841	0.0316508	0.00103495	0.266728	0.102162	0.00903233	0.159476	0.101289	0.115379	0.071443	0.107506	0.506339
Binary	SNPs or indels (nonHLA)	32683231	rs17212132	T	A	0.290117	0.282425	0.290359		-0.0357388	0.0327162	0.274663	0.0681743	0.0683995	0.318906	0.0712929	0.0681431	0.295458	0.0907119	0.0736198	0.217886
Binary	SNPs or indels (nonHLA)	32683241	rs9275140	G	A	0.38134	0.363994	0.381886		-0.0659875	0.0306548	0.0313502	-0.235642	0.076643	0.00210832	-0.174802	0.0752349	0.0201565	-0.166242	0.0851977	0.0510269
Binary	SNPs or indels (nonHLA)	32683270	rs17205775	A	G	0.290117	0.282425	0.290359		-0.0357393	0.0327163	0.274657	0.0681751	0.0684004	0.318907	0.0712943	0.068144	0.295455	0.0907157	0.0736209	0.217873
Binary	SNPs or indels (nonHLA)	32683274	rs17205782	C	T	0.290117	0.282425	0.290359		-0.0357398	0.0327163	0.27465	0.0681726	0.0684009	0.318928	0.0712923	0.068144	0.29547	0.0907139	0.0736209	0.217885
Binary	SNPs or indels (nonHLA)	32683279	rs17205788	C	A	0.290117	0.282425	0.290359		-0.0357393	0.0327163	0.274658	0.0681756	0.0684009	0.318907	0.0712969	0.0681445	0.29544	0.0907194	0.0736214	0.217859
Binary	SNPs or indels (nonHLA)	32683289	rs17205795	C	T	0.290117	0.282429	0.290359		-0.035719	0.0327163	0.27493	0.0682662	0.0684013	0.318266	0.0713853	0.0681445	0.294844	0.0908221	0.073622	0.217341
Binary	SNPs or indels (nonHLA)	32683295	rs17205802	T	G	0.290117	0.282429	0.290359		-0.0357182	0.0327163	0.274941	0.0682728	0.0684018	0.318223	0.0713915	0.068145	0.294804	0.0908303	0.0736225	0.217303
Binary	SNPs or indels (nonHLA)	32683302	rs17212146	G	A	0.111111	0.134178	0.110385		0.259868	0.0484975	8.39728e-08	0.276288	0.0981027	0.00485793	0.245622	0.0969377	0.0112832	0.240307	0.0976772	0.0138851
Binary	SNPs or indels (nonHLA)	32683340	rs9275141	G	T	0.328565	0.353604	0.327777		0.10381	0.0316506	0.00103849	0.266379	0.102164	0.00912397	0.159133	0.10129	0.11617	0.0710591	0.107508	0.508635
Binary	SNPs or indels (nonHLA)	32683359	rs2935907	T	A	0.112498	0.101955	0.11283		-0.101189	0.0471587	0.0318967	0.124657	0.124925	0.31835	0.124529	0.124035	0.315385	0.107663	0.126938	0.39635
Binary	SNPs or indels (nonHLA)	32683404	rs150177429	A	T	0.0425106	0.0328722	0.042814		-0.268865	0.0744241	0.000303125	-0.296941	0.139227	0.032942	-0.306836	0.142292	0.0310541	-0.300485	0.14222	0.0346163
Binary	SNPs or indels (nonHLA)	32683415	rs9275143	T	A	0.328984	0.35422	0.32819		0.10485	0.0316692	0.00093034	0.271725	0.102178	0.00782984	0.16288	0.101317	0.107918	0.0742538	0.107537	0.489882
Binary	SNPs or indels (nonHLA)	32683439	rs17212188	G	A	0.290118	0.282448	0.290359		-0.035622	0.0327169	0.276245	0.0687167	0.0684158	0.315188	0.0718368	0.0681594	0.291904	0.0913615	0.0736399	0.214735
Binary	SNPs or indels (nonHLA)	32683441	rs9275144	T	A	0.381337	0.363981	0.381883		-0.0660316	0.0306547	0.0312371	-0.235914	0.0766513	0.00208571	-0.175051	0.0752417	0.0199916	-0.166578	0.0852079	0.0505883
Binary	SNPs or indels (nonHLA)	32683445	rs17205837	T	C	0.290118	0.28245	0.29036		-0.0356115	0.0327169	0.276387	0.0687616	0.0684168	0.314877	0.0718821	0.0681598	0.291604	0.0914146	0.073641	0.214473
Binary	SNPs or indels (nonHLA)	32683477	rs17205844	C	G	0.290121	0.282461	0.290363		-0.0355719	0.0327167	0.276918	0.0689417	0.0684186	0.313626	0.0720529	0.0681617	0.290473	0.0916205	0.0736431	0.213459
Binary	SNPs or indels (nonHLA)	32683488	rs17205851	T	C	0.290122	0.282461	0.290363		-0.0355756	0.0327167	0.276867	0.0689307	0.0684196	0.313708	0.0720402	0.0681621	0.290561	0.0916047	0.0736442	0.213542
Binary	SNPs or indels (nonHLA)	32683513	rs114774621	C	A	0.0425061	0.032868	0.0428094		-0.26889	0.0744275	0.000302924	-0.297174	0.139232	0.0328114	-0.307071	0.142296	0.0309299	-0.300693	0.142224	0.0344971
Binary	SNPs or indels (nonHLA)	32683520	rs17205858	T	C	0.290123	0.282465	0.290364		-0.0355603	0.0327168	0.277076	0.0690088	0.0684238	0.31319	0.0721223	0.0681668	0.290043	0.0917043	0.0736496	0.21308
Binary	SNPs or indels (nonHLA)	32683586	rs9275145	T	C	0.328559	0.353591	0.327771		0.103774	0.0316496	0.00104238	0.265964	0.102154	0.00922584	0.15873	0.101283	0.117068	0.070646	0.107496	0.511055
Binary	SNPs or indels (nonHLA)	32683616	rs28746936	G	A	0.290126	0.282486	0.290366		-0.0354634	0.0327171	0.278391	0.0694595	0.0684336	0.310111	0.0725675	0.0681765	0.287145	0.0922376	0.0736616	0.210505
Binary	SNPs or indels (nonHLA)	32683624	rs28746937	C	T	0.290126	0.282488	0.290367		-0.0354529	0.0327171	0.278533	0.0695037	0.0684346	0.309807	0.0726116	0.068177	0.286857	0.0922884	0.0736627	0.210259
Binary	SNPs or indels (nonHLA)	32683635	rs369794191	A	T	0.290126	0.282488	0.290367		-0.035453	0.0327171	0.278532	0.0695068	0.068435	0.309792	0.0726143	0.0681779	0.286844	0.0922922	0.0736632	0.210245
Binary	SNPs or indels (nonHLA)	32683637	rs369143732	T	A	0.290126	0.282488	0.290367		-0.035452	0.0327171	0.278546	0.0695097	0.0684355	0.309774	0.072616	0.0681784	0.286835	0.0922951	0.0736637	0.210233
Binary	SNPs or indels (nonHLA)	32683639	rs28746939	T	C	0.290127	0.282491	0.290367		-0.0354425	0.0327171	0.278674	0.0695548	0.068436	0.309462	0.0726605	0.0681784	0.286542	0.0923468	0.0736637	0.20998
Binary	SNPs or indels (nonHLA)	32683652	rs11375296	A	T	0.019883	0.0246605	0.0197326		0.249343	0.106143	0.0188184	0.598966	0.956947	0.531373	0.560167	0.954016	0.55709	0.482422	0.922645	0.601067
Binary	SNPs or indels (nonHLA)	32683700	rs3134978	A	T	0.0198831	0.0246605	0.0197327		0.249308	0.106142	0.0188329	0.595462	0.956444	0.533559	0.556871	0.953543	0.559221	0.479863	0.92216	0.602807
Binary	SNPs or indels (nonHLA)	32683718	rs9275146	T	G	0.328556	0.353579	0.327768		0.103719	0.031649	0.00104856	0.265345	0.102155	0.00939124	0.158094	0.101284	0.11855	0.0699194	0.107499	0.515423
Binary	SNPs or indels (nonHLA)	32683723	rs138080294	A	T	0.29013	0.282512	0.29037		-0.0353471	0.0327173	0.279973	0.0699916	0.0684467	0.306511	0.0730946	0.0681891	0.283748	0.0928658	0.0736779	0.207514
Binary	SNPs or indels (nonHLA)	32683732	rs17212216	T	C	0.29013	0.282514	0.290369		-0.0353341	0.0327173	0.28015	0.070049	0.0684481	0.306125	0.073153	0.068191	0.283375	0.0929344	0.07368	0.207191
Binary	SNPs or indels (nonHLA)	32683763	rs17212223	C	T	0.144642	0.110747	0.145709		-0.29503	0.0429987	6.82162e-12	-0.0787628	0.0865876	0.363019	-0.0628616	0.0860926	0.465292	-0.0736886	0.0944519	0.435289
Binary	SNPs or indels (nonHLA)	32683780	rs9275147	C	T	0.38133	0.363916	0.381879		-0.0663147	0.0306545	0.0305187	-0.237733	0.0766754	0.00193197	-0.176744	0.0752621	0.0188558	-0.168766	0.0852348	0.0477014
Binary	SNPs or indels (nonHLA)	32683781	rs17205872	G	A	0.290132	0.282526	0.290371		-0.0352773	0.0327175	0.280926	0.0703144	0.0684566	0.304354	0.0734144	0.0681989	0.281714	0.0932477	0.0736898	0.205723
Binary	SNPs or indels (nonHLA)	32683799	rs17205879	T	C	0.290133	0.282531	0.290372		-0.0352601	0.0327175	0.281161	0.0704003	0.0684594	0.303786	0.0735004	0.0682017	0.281172	0.0933494	0.0736931	0.205252
Binary	SNPs or indels (nonHLA)	32683801	rs17205886	G	A	0.290133	0.282531	0.290372		-0.0352601	0.0327175	0.281161	0.0703985	0.0684599	0.303801	0.0734993	0.0682021	0.281181	0.0933482	0.0736936	0.20526
Binary	SNPs or indels (nonHLA)	32683808	rs9275148	C	T	0.328684	0.353712	0.327897		0.103769	0.0316551	0.001045	0.264341	0.102171	0.00967446	0.1567	0.101304	0.121904	0.0681886	0.107512	0.525924
Binary	SNPs or indels (nonHLA)	32683811	rs17212230	G	A	0.290134	0.282537	0.290373		-0.0352311	0.0327175	0.281557	0.0705217	0.0684608	0.302962	0.0736223	0.0682031	0.280384	0.0934964	0.0736952	0.204551
Binary	SNPs or indels (nonHLA)	32683839	rs9275149	C	T	0.381329	0.363901	0.381878		-0.0663797	0.0306543	0.030355	-0.23814	0.0766783	0.00189835	-0.177122	0.0752644	0.018606	-0.169266	0.085237	0.0470522
Binary	SNPs or indels (nonHLA)	32683840	rs9275150	A	G	0.381329	0.363903	0.381878		-0.0663716	0.0306543	0.0303752	-0.238093	0.0766783	0.00190231	-0.177079	0.0752644	0.0186351	-0.16921	0.085237	0.0471262
Binary	SNPs or indels (nonHLA)	32683852	rs17212251	G	C	0.290135	0.282543	0.290374		-0.0352027	0.0327176	0.281947	0.0706601	0.0684669	0.302057	0.0737597	0.0682091	0.27953	0.0936615	0.0737028	0.203799
Binary	SNPs or indels (nonHLA)	32683864	rs3134977	G	T	0.0198847	0.0246605	0.0197344		0.249199	0.10614	0.0188823	0.588112	0.955731	0.538323	0.549404	0.952762	0.564181	0.472892	0.921515	0.607835
Binary	SNPs or indels (nonHLA)	32683872	rs17205907	A	G	0.290136	0.282556	0.290375		-0.0351441	0.0327177	0.282749	0.0709264	0.0684706	0.300264	0.0740217	0.0682124	0.27785	0.0939744	0.0737072	0.202319
Binary	SNPs or indels (nonHLA)	32683903	rs17205914	A	G	0.290138	0.282564	0.290376		-0.0351016	0.0327178	0.283334	0.0711212	0.0684767	0.298983	0.0742168	0.0682189	0.276629	0.0942086	0.0737148	0.201245
Binary	SNPs or indels (nonHLA)	32683908	rs17205921	C	T	0.290138	0.282564	0.290376		-0.0351024	0.0327178	0.283322	0.071118	0.0684781	0.299013	0.0742147	0.0682198	0.27665	0.0942084	0.0737159	0.201253
Binary	SNPs or indels (nonHLA)	32683913	rs17212258	G	T	0.290139	0.282569	0.290377		-0.035087	0.0327178	0.283535	0.0711958	0.0684791	0.298493	0.0742916	0.0682212	0.276161	0.0943015	0.0737175	0.200817
Binary	SNPs or indels (nonHLA)	32683917	rs17212265	C	T	0.290139	0.282573	0.290377		-0.0350659	0.0327178	0.283823	0.0712918	0.06848	0.297847	0.0743849	0.0682217	0.275564	0.0944088	0.0737186	0.200311
Binary	SNPs or indels (nonHLA)	32683930	rs7750477	C	G	0.381327	0.363878	0.381876		-0.0664758	0.0306542	0.0301148	-0.238769	0.0766859	0.00184827	-0.177699	0.0752712	0.0182363	-0.170019	0.0852457	0.0461028
Binary	SNPs or indels (nonHLA)	32683936	rs17212279	A	G	0.29014	0.282577	0.290378		-0.0350466	0.0327177	0.284088	0.0713767	0.0684828	0.297292	0.0744684	0.0682245	0.275045	0.0945097	0.0737218	0.199852
Binary	SNPs or indels (nonHLA)	32683960	rs17205928	A	G	0.290141	0.282588	0.290379		-0.0349977	0.0327179	0.284763	0.0716002	0.0684875	0.295814	0.0746895	0.0682291	0.273653	0.0947728	0.0737273	0.198636
Binary	SNPs or indels (nonHLA)	32683964	rs3021062	C	T	0.381325	0.363865	0.381875		-0.0665298	0.0306541	0.0299813	-0.239084	0.0766895	0.00182353	-0.177986	0.075274	0.0180542	-0.170401	0.0852493	0.0456239
Binary	SNPs or indels (nonHLA)	32684021	rs17205942	C	T	0.290145	0.282611	0.290382		-0.0348944	0.0327179	0.286187	0.0720781	0.0684988	0.292682	0.0751651	0.0682403	0.270688	0.0953433	0.0737414	0.196033
Binary	SNPs or indels (nonHLA)	32684039	rs17205949	C	A	0.290146	0.282619	0.290383		-0.034852	0.0327179	0.286774	0.0722686	0.0685016	0.29143	0.0753528	0.0682431	0.269514	0.0955642	0.0737452	0.19502
Binary	SNPs or indels (nonHLA)	32684042	rs17212286	G	A	0.290146	0.282621	0.290383		-0.0348427	0.0327179	0.286902	0.0723105	0.0685021	0.291153	0.0753946	0.0682435	0.269252	0.0956157	0.0737458	0.194783
Binary	SNPs or indels (nonHLA)	32684062	rs3021061	C	G	0.381321	0.363836	0.381872		-0.0666481	0.0306539	0.0296892	-0.23984	0.0767006	0.00176623	-0.178678	0.0752842	0.0176257	-0.171275	0.0852631	0.0445607
Binary	SNPs or indels (nonHLA)	32684069	rs3021060	G	C	0.381321	0.36383	0.381871		-0.0666756	0.0306539	0.029622	-0.240022	0.0767018	0.00175238	-0.178847	0.0752853	0.0175206	-0.171489	0.0852646	0.0442981
Binary	SNPs or indels (nonHLA)	32684091	rs2856696	A	T	0.0606183	0.0850464	0.0598494		0.454655	0.0628303	4.61249e-13	0.55324	0.163593	0.000720106	0.566374	0.167466	0.00071954	0.649426	0.19724	0.000992775
Binary	SNPs or indels (nonHLA)	32684117	rs2856695	G	A	0.359865	0.369154	0.359572		0.0293055	0.0310824	0.345768	0.25054	0.100511	0.012679	0.149323	0.099685	0.134147	0.0650633	0.105697	0.538182
Binary	SNPs or indels (nonHLA)	32684123	rs6457614	T	G	0.0842545	0.0839582	0.0842638		-0.0116728	0.0535091	0.827316	1.43535	0.211912	1.25871e-11	0.891106	0.19841	7.0811e-06	0.790053	0.243071	0.00115286
Binary	SNPs or indels (nonHLA)	32684144	rs34070065	A	T	0.158253	0.190662	0.157233		0.251063	0.0407262	7.0641e-10	-0.248534	0.0980133	0.0112215	-0.123802	0.0967605	0.200734	-0.0491299	0.12233	0.687966
Binary	SNPs or indels (nonHLA)	32684148	rs34358851	T	C	0.158254	0.190662	0.157234		0.25106	0.0407262	7.06693e-10	-0.248553	0.0980123	0.0112148	-0.123821	0.0967605	0.200662	-0.0491671	0.122329	0.68774
Binary	SNPs or indels (nonHLA)	32684150	rs17205977	T	C	0.290153	0.282676	0.290389		-0.0345848	0.0327181	0.290487	0.0734883	0.0685265	0.283536	0.0765598	0.0682673	0.262087	0.0969993	0.0737751	0.188579
Binary	SNPs or indels (nonHLA)	32684157	rs140693721	A	T	0.290154	0.28268	0.29039		-0.0345682	0.032718	0.290717	0.0735668	0.0685274	0.28303	0.0766374	0.0682682	0.261611	0.0970892	0.0737768	0.188179
Binary	SNPs or indels (nonHLA)	32684173	rs143940880	A	T	0.290156	0.282682	0.290391		-0.0345624	0.032718	0.290799	0.0735977	0.0685312	0.282854	0.0766698	0.068272	0.261435	0.0971336	0.0737811	0.188004
Binary	SNPs or indels (nonHLA)	32684201	rs1694114	G	A	0.402695	0.384595	0.403265		-0.0717082	0.0302901	0.0179143	0.0923419	0.0629192	0.142205	0.0952405	0.0627117	0.128837	0.109477	0.0672563	0.103575
Binary	SNPs or indels (nonHLA)	32684203	rs138499494	A	T	0.290158	0.282697	0.290393		-0.0344928	0.032718	0.291771	0.0739158	0.0685377	0.280825	0.0769847	0.0682785	0.259527	0.0975098	0.0737893	0.186347
Binary	SNPs or indels (nonHLA)	32684228	rs17212329	C	T	0.29016	0.28271	0.290394		-0.0344349	0.0327179	0.292581	0.0741809	0.0685434	0.279142	0.0772468	0.0682836	0.257945	0.0978205	0.0737958	0.184988
Binary	SNPs or indels (nonHLA)	32684249	rs17212336	C	A	0.290162	0.28272	0.290396		-0.0343874	0.0327179	0.293247	0.0744005	0.0685481	0.277754	0.0774646	0.0682883	0.256638	0.0980832	0.0738018	0.183847
Binary	SNPs or indels (nonHLA)	32684251	rs17205991	T	C	0.0279798	0.0316196	0.0278652		0.154071	0.0931263	0.0980398	0.315142	0.198253	0.111927	0.346534	0.196569	0.0779159	0.33842	0.197173	0.0860956
Binary	SNPs or indels (nonHLA)	32684273	rs17205998	A	G	0.290163	0.282735	0.290397		-0.034318	0.0327178	0.294221	0.0747059	0.0685528	0.27582	0.0777662	0.0682929	0.254824	0.0984407	0.0738078	0.182289
Binary	SNPs or indels (nonHLA)	32684292	rs17206005	A	G	0.290165	0.282741	0.290399		-0.03429	0.0327178	0.294615	0.0748383	0.068557	0.274998	0.0779005	0.0682971	0.254031	0.0986013	0.0738127	0.181605
Binary	SNPs or indels (nonHLA)	32684300	rs17206012	A	C	0.290165	0.282744	0.290399		-0.0342796	0.0327178	0.294761	0.0748858	0.068558	0.274703	0.0779448	0.0682985	0.25377	0.0986527	0.0738144	0.181387
Binary	SNPs or indels (nonHLA)	32684370	rs17212343	A	G	0.290476	0.282819	0.290717		-0.0354404	0.0327219	0.278773	0.0716289	0.0686026	0.296432	0.074496	0.0683429	0.275697	0.0943584	0.0738667	0.201457
Binary	SNPs or indels (nonHLA)	32684394	rs1794510	C	A	0.112542	0.101883	0.112878		-0.102233	0.0471278	0.0300624	0.116992	0.124896	0.348906	0.117073	0.123999	0.345097	0.0998971	0.126888	0.431115
Binary	SNPs or indels (nonHLA)	32684396	rs17212350	A	G	0.290172	0.28279	0.290404		-0.0340617	0.0327176	0.297837	0.0758846	0.0685772	0.268487	0.0789351	0.0683172	0.247919	0.099837	0.0738383	0.176341
Binary	SNPs or indels (nonHLA)	32684397	rs17212357	C	T	0.290172	0.282792	0.290404		-0.0340523	0.0327175	0.29797	0.0759254	0.0685777	0.268233	0.0789753	0.0683177	0.247681	0.0998845	0.0738383	0.176138
Binary	SNPs or indels (nonHLA)	32684399	rs17212364	C	G	0.290173	0.282796	0.290405		-0.0340329	0.0327175	0.298244	0.0760071	0.0685782	0.267719	0.0790571	0.0683177	0.247192	0.0999803	0.0738389	0.175725
Binary	SNPs or indels (nonHLA)	32684407	rs113733095	G	T	0.00816104	0.00812105	0.0081623		0.00689185	0.166022	0.966888	-0.149537	0.267328	0.575904	0.00717758	0.265262	0.978413	-0.206387	0.344375	0.548968
Binary	SNPs or indels (nonHLA)	32684419	rs9275152	T	C	0.110998	0.0718916	0.112229		-0.399665	0.0477013	5.36068e-17	-0.203048	0.0968382	0.0360138	-0.231721	0.0956691	0.0154305	-0.238994	0.0962353	0.0130123
Binary	SNPs or indels (nonHLA)	32684447	rs17206035	T	C	0.282445	0.275768	0.282655		-0.0325084	0.0331478	0.326736	0.112102	0.0691941	0.105209	0.10742	0.0689998	0.119514	0.126912	0.0744707	0.088346
Binary	SNPs or indels (nonHLA)	32684467	rs17206042	G	A	0.286063	0.279966	0.286255		-0.028453	0.032948	0.387822	0.0997205	0.0676105	0.140233	0.0950564	0.0675206	0.159187	0.116267	0.0729118	0.110798
Binary	SNPs or indels (nonHLA)	32684470	rs374229987	A	T	0.135466	0.102178	0.136514		-0.314891	0.0447093	1.88054e-12	-0.0311152	0.0920302	0.735289	-0.0305049	0.0915432	0.738962	-0.0479335	0.100746	0.634226
Binary	SNPs or indels (nonHLA)	32684482	rs17212371	G	A	0.284005	0.277223	0.284219		-0.0320388	0.0330636	0.332543	0.114045	0.069442	0.100526	0.108929	0.0692669	0.115815	0.129063	0.0747753	0.0843467
Binary	SNPs or indels (nonHLA)	32684503	rs141146485	A	T	0.285206	0.278176	0.285428		-0.0334918	0.033018	0.310417	0.105268	0.0700123	0.132695	0.10565	0.0696806	0.12947	0.126448	0.0752519	0.0928921
Binary	SNPs or indels (nonHLA)	32684528	rs3134976	C	A	0.182154	0.212457	0.1812		0.202431	0.0387571	1.75977e-07	0.281083	0.175121	0.108477	0.261778	0.177993	0.141367	0.27309	0.18513	0.140178
Binary	SNPs or indels (nonHLA)	32684559	rs17206049	G	A	0.283792	0.27666	0.284017		-0.0341658	0.0330725	0.301577	0.103949	0.0694859	0.134663	0.099058	0.0693025	0.152902	0.118576	0.0748273	0.113043
Binary	SNPs or indels (nonHLA)	32684567	rs3021059	C	T	0.385528	0.367543	0.386094		-0.0686412	0.030648	0.0251126	-0.256367	0.0749221	0.000622143	-0.188982	0.0738629	0.0105107	-0.183101	0.0835178	0.0283544
Binary	SNPs or indels (nonHLA)	32684582	rs3021058	C	A	0.331851	0.356679	0.331069		0.103586	0.0316616	0.00106914	0.248515	0.104126	0.017001	0.136652	0.103069	0.184895	0.047881	0.108718	0.659637
Binary	SNPs or indels (nonHLA)	32684586	rs3021057	T	C	0.33185	0.356679	0.331068		0.103586	0.0316615	0.00106915	0.248507	0.104125	0.0170036	0.136636	0.103068	0.184943	0.0478627	0.108717	0.659755
Binary	SNPs or indels (nonHLA)	32684623	rs17212420	C	T	0.283131	0.276023	0.283355		-0.0341296	0.0330889	0.30233	0.109364	0.0693154	0.114616	0.103191	0.0691419	0.135581	0.122235	0.074609	0.101352
Binary	SNPs or indels (nonHLA)	32684626	rs140366874	A	T	0.283131	0.276025	0.283355		-0.03412	0.0330889	0.302465	0.109406	0.0693159	0.114481	0.103234	0.0691429	0.135423	0.122284	0.0746102	0.101219
Binary	SNPs or indels (nonHLA)	32684648	rs17212427	T	C	0.283421	0.276733	0.283632		-0.0319201	0.0330759	0.334517	0.118946	0.0694006	0.0865468	0.113589	0.0692046	0.100725	0.134273	0.0746943	0.072234
Binary	SNPs or indels (nonHLA)	32684658	rs9275154	T	C	0.331268	0.356407	0.330477		0.105105	0.0316584	0.000900212	0.25915	0.104888	0.0134838	0.147763	0.103869	0.154854	0.0579885	0.109593	0.596717
Binary	SNPs or indels (nonHLA)	32684680	rs143863031	A	T	0.28309	0.276016	0.283312		-0.0339764	0.0330926	0.304559	0.109996	0.0693279	0.112604	0.103805	0.0691553	0.133343	0.122954	0.0746258	0.099432
Binary	SNPs or indels (nonHLA)	32684684	rs17206084	C	T	0.28309	0.276021	0.283313		-0.0339568	0.0330926	0.304838	0.110083	0.0693289	0.112322	0.103891	0.0691558	0.133025	0.123054	0.0746263	0.0991608
Binary	SNPs or indels (nonHLA)	32684692	rs3021176	G	A	0.159936	0.191837	0.158932		0.246342	0.0406615	1.3751e-09	-0.273363	0.0961659	0.00447446	-0.149092	0.0951176	0.117009	-0.0882979	0.119288	0.459173
Binary	SNPs or indels (nonHLA)	32684707	rs9275155	A	T	0.33117	0.356434	0.330374		0.105554	0.0316833	0.000863697	0.25298	0.106968	0.0180295	0.136299	0.105879	0.19799	0.0440711	0.111899	0.693693
Binary	SNPs or indels (nonHLA)	32684709	rs9275156	T	C	0.385738	0.367482	0.386313		-0.0698106	0.0306686	0.0228289	-0.261967	0.0748436	0.000464908	-0.193745	0.0737898	0.00864892	-0.186859	0.0834014	0.02506
Binary	SNPs or indels (nonHLA)	32684717	rs17212441	T	C	0.284213	0.27705	0.284439		-0.034463	0.0330671	0.297313	0.110356	0.069514	0.11239	0.10377	0.0693385	0.134506	0.121851	0.0748778	0.103665
Binary	SNPs or indels (nonHLA)	32684742	rs17212448	T	C	0.285257	0.277845	0.285491		-0.035677	0.0330378	0.280192	0.103506	0.0700055	0.139263	0.101297	0.0697024	0.146146	0.119224	0.0752751	0.11323
Binary	SNPs or indels (nonHLA)	32684743	rs138830861	A	T	0.284821	0.27764	0.285047		-0.0346813	0.0330779	0.29442	0.104865	0.0699722	0.13396	0.102633	0.0696699	0.140715	0.12082	0.0752344	0.108291
Binary	SNPs or indels (nonHLA)	32684749	rs17212455	G	A	0.138309	0.104542	0.139372		-0.312179	0.0442445	1.71627e-12	-0.0439511	0.0920632	0.633075	-0.0410085	0.0915634	0.654248	-0.0558873	0.100848	0.579461
Binary	SNPs or indels (nonHLA)	32684775	rs9275157	G	A	0.384311	0.365928	0.384889		-0.07049	0.0306825	0.0215959	-0.267518	0.0755692	0.00040005	-0.203183	0.0742545	0.00621338	-0.198638	0.0839976	0.0180396
Binary	SNPs or indels (nonHLA)	32684776	rs28746941	G	C	0.283986	0.277486	0.28419		-0.0316265	0.0331227	0.339663	0.119097	0.0697915	0.0879204	0.117336	0.0694753	0.0912399	0.137072	0.0750041	0.0676198
Binary	SNPs or indels (nonHLA)	32684779	rs28746942	G	A	0.284914	0.277775	0.285138		-0.0343279	0.0330559	0.299047	0.109625	0.0699193	0.116909	0.108192	0.0695996	0.120066	0.126019	0.0751608	0.093608
Binary	SNPs or indels (nonHLA)	32684804	rs3134975	C	T	0.183059	0.213467	0.182102		0.203145	0.0387633	1.60004e-07	0.278558	0.172154	0.105647	0.261513	0.174801	0.134636	0.272306	0.181634	0.133821
Binary	SNPs or indels (nonHLA)	32684805	rs9275158	A	G	0.332896	0.358406	0.332093		0.106456	0.0316791	0.000778135	0.25376	0.106039	0.0167068	0.139018	0.104929	0.18521	0.0490258	0.110345	0.656829
Binary	SNPs or indels (nonHLA)	32684829	rs2935908	G	C	0.159841	0.191786	0.158836		0.246349	0.0406469	1.35539e-09	-0.280265	0.0958396	0.00345202	-0.15656	0.0947921	0.0986149	-0.101453	0.11864	0.392476
Binary	SNPs or indels (nonHLA)	32684830	rs9275159	C	T	0.38552	0.367444	0.386089		-0.0690626	0.0306454	0.0242212	-0.258945	0.0749384	0.000549366	-0.191395	0.073876	0.00957628	-0.186216	0.0835338	0.0257983
Binary	SNPs or indels (nonHLA)	32684843	rs9275160	G	A	0.393721	0.347718	0.395169		-0.191762	0.0305272	3.34974e-10	0.0106323	0.0684252	0.876517	-0.0107604	0.0686629	0.87547	-0.0139549	0.0745924	0.851597
Binary	SNPs or indels (nonHLA)	32684857	rs28746943	T	A	0.282956	0.275795	0.283181		-0.0346754	0.0331159	0.295057	0.107595	0.0694372	0.121257	0.10216	0.0692607	0.140213	0.121734	0.0747613	0.103461
Binary	SNPs or indels (nonHLA)	32684859	rs9275161	C	T	0.330799	0.355898	0.330009		0.104565	0.0316742	0.000962532	0.254704	0.100183	0.0110099	0.15107	0.0993404	0.128326	0.0679748	0.105065	0.517647
Binary	SNPs or indels (nonHLA)	32684874	rs28746944	G	A	0.282339	0.275067	0.282568		-0.0350316	0.0331385	0.290454	0.105929	0.0691596	0.125607	0.100173	0.0689907	0.146509	0.118189	0.0744341	0.112323
Binary	SNPs or indels (nonHLA)	32684877	rs35507670	T	C	0.042516	0.0329587	0.0428168		-0.267616	0.0745173	0.000329002	-0.294999	0.139374	0.0342944	-0.305422	0.142409	0.0319785	-0.29929	0.14234	0.0354979
Binary	SNPs or indels (nonHLA)	32684910	rs9275162	C	T	0.330412	0.355346	0.329627		0.103674	0.0316566	0.00105682	0.251435	0.100219	0.0121121	0.147214	0.0993789	0.138515	0.0631509	0.105092	0.547901
Binary	SNPs or indels (nonHLA)	32684913	rs28746945	C	T	0.122294	0.10965	0.122692		-0.134344	0.0468986	0.00417589	-0.0822623	0.0826836	0.319782	-0.088137	0.0824375	0.285009	-0.101617	0.0923489	0.271176
Binary	SNPs or indels (nonHLA)	32684938	rs28746946	T	A	0.284927	0.27736	0.285165		-0.0361284	0.0330054	0.273682	0.0997336	0.0698383	0.153274	0.0953515	0.069649	0.17099	0.114947	0.0752196	0.126476
Binary	SNPs or indels (nonHLA)	32684970	rs28746947	T	A	0.285527	0.277259	0.285787		-0.0394191	0.0330171	0.232518	0.0833531	0.0702232	0.23524	0.0855427	0.06987	0.220835	0.102775	0.0754245	0.173005
Binary	SNPs or indels (nonHLA)	32684986	rs28746948	A	G	0.286221	0.278463	0.286465		-0.0368689	0.0329516	0.263191	0.0946301	0.070321	0.178403	0.0947694	0.0699971	0.175768	0.11472	0.0755995	0.129148
Binary	SNPs or indels (nonHLA)	32684997	rs28746949	G	A	0.286221	0.278465	0.286465		-0.0368573	0.0329515	0.263342	0.0946841	0.0703215	0.178159	0.0948209	0.0699981	0.175537	0.114779	0.0756001	0.128953
Binary	SNPs or indels (nonHLA)	32685008	rs28746950	T	A	0.286056	0.278233	0.286303		-0.0373051	0.0329657	0.257788	0.0927992	0.0703225	0.186961	0.0928998	0.0700001	0.184462	0.112398	0.0756012	0.137089
Binary	SNPs or indels (nonHLA)	32685018	rs28746951	G	A	0.284312	0.277033	0.284541		-0.0353141	0.0330635	0.28549	0.102841	0.0699702	0.141621	0.101051	0.0696782	0.146989	0.120823	0.0752276	0.108253
Binary	SNPs or indels (nonHLA)	32685021	rs28746952	T	G	0.284312	0.277033	0.284541		-0.0353126	0.0330635	0.28551	0.102841	0.0699702	0.141623	0.101052	0.0696786	0.146986	0.120827	0.0752281	0.108243
Binary	SNPs or indels (nonHLA)	32685046	rs28746953	A	G	0.283878	0.276457	0.284112		-0.0360395	0.0330957	0.276177	0.10015	0.0698963	0.151905	0.0990951	0.0695986	0.154503	0.118338	0.075132	0.11524
Binary	SNPs or indels (nonHLA)	32685049	rs28746954	A	C	0.283879	0.276457	0.284112		-0.0360403	0.0330957	0.276165	0.10015	0.0698963	0.151906	0.0990952	0.0695986	0.154503	0.118338	0.075132	0.11524
Binary	SNPs or indels (nonHLA)	32685081	rs28746955	A	C	0.283262	0.275747	0.283498		-0.0363143	0.0331223	0.272917	0.0990157	0.0696306	0.155021	0.0976004	0.0693462	0.159297	0.115373	0.0748262	0.123104
Binary	SNPs or indels (nonHLA)	32685102	rs116565195	C	T	0.0425166	0.0329608	0.0428174		-0.267652	0.0745251	0.00032885	-0.295281	0.13938	0.0341307	-0.305754	0.142413	0.0317976	-0.299629	0.142345	0.0352956
Binary	SNPs or indels (nonHLA)	32685103	rs9275163	A	C	0.110674	0.0719528	0.111893		-0.39727	0.0477751	9.14346e-17	-0.192302	0.0969913	0.047404	-0.218741	0.0958745	0.0225163	-0.225605	0.0964702	0.0193566
Binary	SNPs or indels (nonHLA)	32685116	rs28746957	T	C	0.283262	0.275749	0.283499		-0.0363059	0.0331221	0.273024	0.0990504	0.0696321	0.154886	0.0976318	0.0693472	0.159171	0.115413	0.0748279	0.122981
Binary	SNPs or indels (nonHLA)	32685136	rs28746958	G	C	0.283436	0.275938	0.283672		-0.0361008	0.0331115	0.275589	0.0998496	0.0696505	0.151692	0.0984933	0.0693659	0.155634	0.116523	0.0748481	0.11952
Binary	SNPs or indels (nonHLA)	32685137	rs28746959	G	A	0.283262	0.275751	0.283499		-0.0362919	0.033122	0.273209	0.0991074	0.0696335	0.154658	0.0976891	0.0693491	0.158935	0.115481	0.0748296	0.122769
Binary	SNPs or indels (nonHLA)	32685152	rs9275164	T	C	0.384589	0.36706	0.38514		-0.0670841	0.0306745	0.0287448	-0.245273	0.0754364	0.00114848	-0.181232	0.0741889	0.0145718	-0.172712	0.0839624	0.0396853
Binary	SNPs or indels (nonHLA)	32685161	rs28746960	A	G	0.283193	0.275441	0.283437		-0.0372988	0.0331332	0.260283	0.0983857	0.0694705	0.156711	0.0938414	0.0692727	0.175524	0.110829	0.074758	0.138207
Binary	SNPs or indels (nonHLA)	32685170	rs115712830	T	C	0.00919162	0.00758541	0.00924218		-0.221964	0.172108	0.197162	-0.0630353	0.221679	0.776139	-0.0180604	0.223368	0.935558	-0.0105478	0.224472	0.962522
Binary	SNPs or indels (nonHLA)	32685179	rs9275165	A	G	0.383223	0.36624	0.383758		-0.0651763	0.0306809	0.0336428	-0.23562	0.0759769	0.00192739	-0.173089	0.0746274	0.0203754	-0.161747	0.0844516	0.0554588
Binary	SNPs or indels (nonHLA)	32685186	rs9275166	T	C	0.384849	0.367337	0.385401		-0.0672264	0.0306503	0.0282831	-0.246321	0.0750739	0.00103423	-0.178914	0.074011	0.0156318	-0.169544	0.0837311	0.0428805
Binary	SNPs or indels (nonHLA)	32685190	rs115950931	C	T	0.00919175	0.00758541	0.00924231		-0.221977	0.172113	0.197149	-0.0630699	0.22168	0.776021	-0.0180704	0.223369	0.935522	-0.0105543	0.224472	0.962499
Binary	SNPs or indels (nonHLA)	32685191	rs28746961	A	G	0.283195	0.275599	0.283434		-0.0362908	0.0331282	0.273312	0.0985969	0.0693972	0.155387	0.0931161	0.0692195	0.17855	0.109745	0.0747049	0.14182
Binary	SNPs or indels (nonHLA)	32685194	rs113529604	G	A	0.114468	0.103279	0.11482		-0.107293	0.0469204	0.0222133	0.0441322	0.11985	0.712702	0.0644441	0.119783	0.590573	0.0493878	0.122493	0.68681
Binary	SNPs or indels (nonHLA)	32685202	rs28746962	C	A	0.283449	0.275654	0.283694		-0.0372112	0.0331035	0.260976	0.0974459	0.069416	0.16038	0.0920022	0.0692382	0.183922	0.108398	0.0747306	0.146914
Binary	SNPs or indels (nonHLA)	32685241	rs28371251	T	C	0.442696	0.467149	0.441927		0.105389	0.0301085	0.000464715	-0.0513926	0.0806153	0.523796	0.0260109	0.0797626	0.744346	0.0984593	0.0821092	0.230477
Binary	SNPs or indels (nonHLA)	32685293	rs4947342	G	A	0.385658	0.36752	0.386229		-0.0693482	0.0306477	0.0236505	-0.260505	0.0749266	0.000507459	-0.19292	0.073864	0.00900574	-0.188035	0.0835185	0.0243589
Binary	SNPs or indels (nonHLA)	32685302	rs28746963	C	T	0.283115	0.27555	0.283353		-0.0364472	0.0331036	0.270895	0.0992519	0.0693963	0.152654	0.0938078	0.069231	0.175418	0.111321	0.0747367	0.136354
Binary	SNPs or indels (nonHLA)	32685306	rs28746964	C	G	0.283452	0.275972	0.283687		-0.0359047	0.0330882	0.277867	0.101566	0.0695333	0.144102	0.0963983	0.0693568	0.164562	0.114696	0.0748822	0.1256
Binary	SNPs or indels (nonHLA)	32685359	rs28746965	A	G	0.275129	0.262796	0.275517		-0.0621902	0.0335789	0.0640165	0.00106144	0.072097	0.988254	0.0154503	0.0722575	0.830685	0.0595325	0.0791985	0.452238
Binary	SNPs or indels (nonHLA)	32685368	rs28746966	A	C	0.286509	0.278351	0.286766		-0.0386329	0.0329424	0.2409	0.0861119	0.0704548	0.22162	0.0864969	0.0701277	0.217418	0.104601	0.0757639	0.167397
Binary	SNPs or indels (nonHLA)	32685379	rs34447121	G	A	0.116568	0.114253	0.116641		-0.0210092	0.0498182	0.673232	0.0324952	0.0705931	0.645288	0.0604305	0.0708065	0.393403	0.0831475	0.0763044	0.275852
Binary	SNPs or indels (nonHLA)	32685385	rs150018265	A	T	0.12266	0.120451	0.12273		-0.0192086	0.0482456	0.690526	0.0569475	0.0710419	0.422782	0.0896193	0.0712083	0.208193	0.116737	0.0767925	0.128471
Binary	SNPs or indels (nonHLA)	32685454	rs28746967	T	C	0.284985	0.276974	0.285237		-0.038004	0.0330102	0.249617	0.0912493	0.0698749	0.191587	0.0878442	0.0696777	0.20741	0.105692	0.0752627	0.160229
Binary	SNPs or indels (nonHLA)	32685470	rs28746968	C	T	0.279103	0.272039	0.279325		-0.0339753	0.0333847	0.308825	0.0891958	0.0702025	0.20389	0.083223	0.0701661	0.23559	0.0997516	0.0758829	0.188663
Binary	SNPs or indels (nonHLA)	32685471	rs28746969	A	G	0.279103	0.272039	0.279325		-0.0339751	0.0333847	0.308828	0.0891967	0.0702025	0.203886	0.0832238	0.0701661	0.235585	0.0997525	0.0758829	0.188659
Binary	SNPs or indels (nonHLA)	32685482	rs28746970	T	C	0.279103	0.272039	0.279325		-0.033975	0.0333847	0.30883	0.0891968	0.0702035	0.20389	0.0832236	0.0701671	0.235591	0.099753	0.075884	0.188663
Binary	SNPs or indels (nonHLA)	32685486	rs9275167	A	G	0.11101	0.0718536	0.112242		-0.399897	0.0476781	4.96846e-17	-0.2048	0.0968017	0.034374	-0.233377	0.0956352	0.0146756	-0.24072	0.0962019	0.0123407
Binary	SNPs or indels (nonHLA)	32685495	rs28746971	G	A	0.284446	0.276698	0.28469		-0.0368722	0.0330368	0.264382	0.0964463	0.069755	0.166773	0.0915326	0.0695788	0.188334	0.109763	0.0751591	0.144176
Binary	SNPs or indels (nonHLA)	32685506	rs2856693	T	C	0.330332	0.355822	0.329529		0.106256	0.0316611	0.000790658	0.279221	0.106086	0.00848764	0.162055	0.104977	0.122657	0.0704169	0.11093	0.525566
Binary	SNPs or indels (nonHLA)	32685608	rs2856692	T	G	0.384391	0.365894	0.384973		-0.0715963	0.0306095	0.0193342	-0.271417	0.0751394	0.000303643	-0.204044	0.0740417	0.00585516	-0.202082	0.0837865	0.0158715
Binary	SNPs or indels (nonHLA)	32685629	rs28746972	A	G	0.284337	0.276974	0.284568		-0.0345052	0.0330319	0.296206	0.106717	0.0695701	0.12504	0.10234	0.0693784	0.140187	0.121198	0.074921	0.105732
Binary	SNPs or indels (nonHLA)	32685658	rs2856691	G	A	0.384142	0.365614	0.384725		-0.0714972	0.0306217	0.0195509	-0.27151	0.0753404	0.000313621	-0.203877	0.074239	0.00602851	-0.202583	0.084016	0.015898
Binary	SNPs or indels (nonHLA)	32685665	rs28746973	T	A	0.288716	0.280327	0.28898		-0.0390226	0.0328635	0.235065	0.0853854	0.0707659	0.227591	0.0875344	0.0703987	0.213716	0.108733	0.0760925	0.153016
Binary	SNPs or indels (nonHLA)	32685728	rs147002882	A	T	0.284782	0.277461	0.285013		-0.0346017	0.0330195	0.294679	0.106488	0.0698548	0.127404	0.10241	0.0696529	0.141484	0.122401	0.0752587	0.103864
Binary	SNPs or indels (nonHLA)	32685926	rs28746982	G	A	0.285587	0.279102	0.285791		-0.0312527	0.0331809	0.346251	0.115859	0.0697287	0.0966007	0.110571	0.0695662	0.111961	0.134082	0.0751264	0.0743025
Binary	SNPs or indels (nonHLA)	32685944	rs9275169	A	T	0.287635	0.322562	0.286536		0.167383	0.0330062	3.95217e-07	0.904303	0.151685	2.49574e-09	0.64801	0.14834	1.25158e-05	0.563683	0.166317	0.000700963
Binary	SNPs or indels (nonHLA)	32685949	rs9275170	A	G	0.286495	0.321196	0.285403		0.165822	0.0330077	5.06774e-07	0.765771	0.136104	1.84026e-08	0.556143	0.133823	3.24158e-05	0.480158	0.149493	0.00131859
Binary	SNPs or indels (nonHLA)	32685983	rs28746983	C	T	0.282804	0.275768	0.283026		-0.0341001	0.033123	0.303245	0.110238	0.0694657	0.112527	0.104718	0.0692876	0.130701	0.124668	0.0747977	0.0955685
Binary	SNPs or indels (nonHLA)	32686029	rs67876958	A	T	0.428046	0.400574	0.42891		-0.110624	0.0302492	0.000255095	-0.269422	0.0661306	4.61932e-05	-0.217012	0.0656258	0.000943629	-0.215926	0.0721313	0.00275799
Binary	SNPs or indels (nonHLA)	32686042	rs28746984	C	A	0.284443	0.27671	0.284687		-0.0368176	0.0330664	0.265517	0.099263	0.069684	0.154309	0.0955053	0.0694777	0.169251	0.114287	0.0750272	0.12769
Binary	SNPs or indels (nonHLA)	32686059	rs28993533	A	T	0.283643	0.27609	0.283881		-0.0361875	0.0331021	0.274301	0.102294	0.0694319	0.14067	0.0966454	0.0692598	0.162894	0.114941	0.0747938	0.124347
Binary	SNPs or indels (nonHLA)	32686061	rs372618955	A	T	0.283643	0.27609	0.283881		-0.0361877	0.0331021	0.274298	0.102293	0.0694319	0.140674	0.0966443	0.0692598	0.162899	0.11494	0.0747938	0.124351
Binary	SNPs or indels (nonHLA)	32686069	rs202007079	A	T	0.283644	0.27609	0.283881		-0.0361867	0.0331021	0.274312	0.102301	0.0694324	0.140646	0.0966512	0.0692602	0.162871	0.114948	0.0747938	0.124328
Binary	SNPs or indels (nonHLA)	32686071	rs28986236	A	T	0.283644	0.27609	0.283881		-0.0361871	0.0331021	0.274307	0.1023	0.0694324	0.140652	0.0966494	0.0692602	0.162879	0.114946	0.0747938	0.124335
Binary	SNPs or indels (nonHLA)	32686089	chr6_32686089_A_G	A	G	0.00701997	0.00350907	0.00713048		-0.636542	0.191389	0.000881338	-1.05153	0.808702	0.193505	-1.24608	0.818699	0.128004	-1.45204	0.892061	0.103581
Binary	SNPs or indels (nonHLA)	32686126	rs28746990	A	G	0.255143	0.261569	0.254941		0.0378542	0.0343562	0.270543	0.0903782	0.0685885	0.187608	0.0879321	0.0684566	0.198969	0.103397	0.0737844	0.161111
Binary	SNPs or indels (nonHLA)	32686131	rs200591296	A	T	0.254777	0.261335	0.254571		0.0387525	0.034352	0.259277	0.0922928	0.0686097	0.178564	0.0897966	0.0684833	0.189784	0.10532	0.0737926	0.15351
Binary	SNPs or indels (nonHLA)	32686140	rs35326979	A	G	0.284857	0.276915	0.285107		-0.0380015	0.0330697	0.250499	0.0960278	0.069809	0.168952	0.0910143	0.0696069	0.191028	0.108677	0.0751925	0.148366
Binary	SNPs or indels (nonHLA)	32686142	rs28746992	A	G	0.284857	0.276917	0.285106		-0.037991	0.0330697	0.250631	0.0960754	0.069809	0.168742	0.091062	0.0696069	0.190796	0.108733	0.0751925	0.148159
Binary	SNPs or indels (nonHLA)	32686195	rs9275171	A	G	0.427408	0.399992	0.428271		-0.110387	0.0302459	0.000262598	-0.267374	0.066632	6.00288e-05	-0.216025	0.0661078	0.00108397	-0.216494	0.0726522	0.0028837
Binary	SNPs or indels (nonHLA)	32686220	rs9275172	G	A	0.287559	0.322541	0.286457		0.167395	0.0329944	3.90707e-07	0.889074	0.150623	3.57718e-09	0.628878	0.147234	1.94344e-05	0.540095	0.164744	0.00104404
Binary	SNPs or indels (nonHLA)	32686235	rs191225457	A	C	0.0422646	0.0328849	0.0425599		-0.266252	0.0750768	0.000390542	-0.283908	0.138944	0.0410203	-0.293905	0.141907	0.0383486	-0.288619	0.141891	0.0419427
Binary	SNPs or indels (nonHLA)	32686253	rs28746993	G	C	0.28391	0.276428	0.284145		-0.0364174	0.033105	0.271308	0.102996	0.069717	0.139581	0.0985101	0.0695285	0.156532	0.118366	0.0750796	0.114902
Binary	SNPs or indels (nonHLA)	32686259	rs371087333	G	A	0.0292714	0.014884	0.0297243		-0.533231	0.0893927	2.44582e-09	-0.0441526	0.31348	0.887991	-0.0787789	0.321348	0.806339	-0.0555478	0.322915	0.863422
Binary	SNPs or indels (nonHLA)	32686260	rs9275173	A	T	0.288612	0.323313	0.28752		0.166348	0.0329909	4.60116e-07	0.797576	0.143333	2.62901e-08	0.56652	0.140478	5.51157e-05	0.476296	0.156047	0.00227125
Binary	SNPs or indels (nonHLA)	32686333	rs750364599	A	T	0.0122091	0.0166069	0.0120707		0.386315	0.137151	0.0048518	0.183007	0.165433	0.268625	0.181083	0.165149	0.272868	0.167509	0.170211	0.325054
Binary	SNPs or indels (nonHLA)	32686339	rs28746995	T	A	0.28525	0.277929	0.28548		-0.0345154	0.0330597	0.29647	0.112007	0.0699952	0.109551	0.106603	0.0698095	0.126748	0.130894	0.0754768	0.0828763
Binary	SNPs or indels (nonHLA)	32686370	rs9275175	G	A	0.428703	0.401059	0.429573		-0.111136	0.0302266	0.000236209	-0.2713	0.0663689	4.35565e-05	-0.218972	0.0658783	0.000887729	-0.219182	0.072448	0.0024832
Binary	SNPs or indels (nonHLA)	32686372	rs3134971	A	C	0.0208293	0.0258878	0.0206701		0.260115	0.104675	0.0129559	-0.132574	0.430302	0.75801	-0.122678	0.433508	0.777186	-0.0788032	0.440021	0.857867
Binary	SNPs or indels (nonHLA)	32686380	rs9275176	A	G	0.428703	0.401059	0.429573		-0.111132	0.0302266	0.000236331	-0.271281	0.0663689	4.36087e-05	-0.218954	0.0658783	0.000888558	-0.219159	0.072448	0.00248583
Binary	SNPs or indels (nonHLA)	32686397	rs9275177	T	C	0.286379	0.321215	0.285282		0.166907	0.03302	4.30994e-07	0.864032	0.149192	6.98045e-09	0.611539	0.146126	2.85156e-05	0.521629	0.164162	0.00148543
Binary	SNPs or indels (nonHLA)	32686404	rs9275178	A	G	0.286378	0.321217	0.285281		0.16692	0.03302	4.30086e-07	0.864338	0.149194	6.89837e-09	0.611827	0.146126	2.82694e-05	0.522015	0.164165	0.00147367
Binary	SNPs or indels (nonHLA)	32686425	rs3134970	C	T	0.181179	0.211263	0.180233		0.201388	0.0388119	2.11648e-07	0.244444	0.176638	0.166399	0.223907	0.179869	0.213193	0.232012	0.187262	0.215358
Binary	SNPs or indels (nonHLA)	32686437	rs28746996	T	C	0.28522	0.277545	0.285462		-0.036446	0.0330165	0.269648	0.100387	0.0698646	0.150752	0.0954911	0.0696952	0.170648	0.114412	0.0752984	0.128651
Binary	SNPs or indels (nonHLA)	32686448	rs28746997	C	T	0.284063	0.276664	0.284295		-0.0355596	0.0330787	0.282377	0.105231	0.0696321	0.130728	0.10001	0.0694613	0.149925	0.118857	0.0750114	0.113075
Binary	SNPs or indels (nonHLA)	32686464	rs113457465	T	C	0.00815731	0.00811261	0.00815872		0.00626608	0.166044	0.969897	-0.150915	0.267275	0.572319	0.00567478	0.265222	0.982929	-0.208856	0.344186	0.543975
Binary	SNPs or indels (nonHLA)	32686469	rs28746998	G	T	0.283256	0.276419	0.283472		-0.0330606	0.0330902	0.317743	0.114402	0.0695584	0.100032	0.108143	0.0693861	0.119097	0.128901	0.0749182	0.0853313
Binary	SNPs or indels (nonHLA)	32686480	rs28371253	C	T	0.160772	0.192965	0.159759		0.249052	0.0406133	8.66251e-10	-0.270696	0.0942418	0.00407413	-0.150162	0.0932784	0.107438	-0.0921206	0.115996	0.427095
Binary	SNPs or indels (nonHLA)	32686481	rs28746999	G	A	0.283743	0.27651	0.28397		-0.0347102	0.033064	0.293815	0.106461	0.069634	0.126296	0.100468	0.0694623	0.148073	0.119589	0.0750143	0.110888
Binary	SNPs or indels (nonHLA)	32686498	rs9275179	A	G	0.385374	0.367033	0.385951		-0.0704077	0.0306495	0.0216076	-0.267335	0.0749687	0.000362545	-0.199189	0.0739104	0.00703865	-0.195878	0.0835743	0.0190908
Binary	SNPs or indels (nonHLA)	32686501	rs9275180	T	C	0.331275	0.356466	0.330482		0.105399	0.0316521	0.000868721	0.263176	0.104716	0.0119631	0.151317	0.103681	0.144441	0.0613089	0.10934	0.574988
Binary	SNPs or indels (nonHLA)	32686503	rs28747000	T	A	0.283954	0.276333	0.284194		-0.036567	0.0330752	0.268913	0.100062	0.0697944	0.15167	0.0959129	0.0696069	0.168228	0.114416	0.0751716	0.127994
Binary	SNPs or indels (nonHLA)	32686505	rs369431288	A	T	0.287012	0.279698	0.287242		-0.0341756	0.0329537	0.299699	0.0828697	0.0680272	0.223154	0.0786391	0.0679219	0.246953	0.0996162	0.073409	0.174782
Binary	SNPs or indels (nonHLA)	32686507	rs28747001	A	G	0.285354	0.277798	0.285591		-0.0356812	0.0330433	0.280219	0.105297	0.0699824	0.13242	0.100744	0.0697759	0.148789	0.122048	0.0754136	0.105582
Binary	SNPs or indels (nonHLA)	32686524	rs9280081	A	T	0.385784	0.367704	0.386353		-0.0691194	0.0306583	0.024164	-0.259532	0.074926	0.000532533	-0.19194	0.0738596	0.00935723	-0.186589	0.0835129	0.0254661
Binary	SNPs or indels (nonHLA)	32686545	rs28747003	T	C	0.283471	0.276738	0.283683		-0.0323919	0.0330729	0.327378	0.117322	0.0695662	0.0917042	0.111102	0.0693934	0.109365	0.132498	0.0749288	0.0770065
Binary	SNPs or indels (nonHLA)	32686548	rs9275181	A	G	0.38546	0.367079	0.386039		-0.0705864	0.0306512	0.0212853	-0.268518	0.0749575	0.000340625	-0.200367	0.0738995	0.00670103	-0.197218	0.0835645	0.0182719
Binary	SNPs or indels (nonHLA)	32686602	rs28747004	T	A	0.283427	0.276704	0.283639		-0.0323667	0.0330771	0.327815	0.117406	0.069573	0.0915019	0.111169	0.0694001	0.109188	0.132577	0.0749361	0.0768606
Binary	SNPs or indels (nonHLA)	32686613	rs9275182	C	T	0.38564	0.367353	0.386216		-0.0700016	0.0306428	0.0223458	-0.264582	0.0749215	0.00041327	-0.196844	0.0738558	0.00769303	-0.193124	0.0835017	0.0207323
Binary	SNPs or indels (nonHLA)	32686624	rs28747005	C	G	0.283259	0.276466	0.283472		-0.0328248	0.0330897	0.3212	0.115458	0.0695652	0.096973	0.109191	0.0693924	0.115598	0.130123	0.0749266	0.0824444
Binary	SNPs or indels (nonHLA)	32686642	rs28986239	A	T	0.283259	0.276468	0.283472		-0.0328157	0.0330897	0.321335	0.115505	0.0695662	0.0968405	0.10924	0.0693938	0.115441	0.130184	0.0749283	0.0823073
Binary	SNPs or indels (nonHLA)	32686676	rs28747006	A	T	0.283861	0.276719	0.284086		-0.0340088	0.0330924	0.304094	0.105932	0.0697481	0.128818	0.101537	0.0695565	0.14435	0.120991	0.0751174	0.107246
Binary	SNPs or indels (nonHLA)	32686698	rs28747007	T	A	0.283322	0.276428	0.283539		-0.0329458	0.0331187	0.319843	0.110696	0.069635	0.111912	0.104813	0.0694613	0.131316	0.124567	0.0750188	0.0968168
Binary	SNPs or indels (nonHLA)	32686725	rs9275183	A	G	0.224963	0.174909	0.226539		-0.28864	0.0359518	9.86459e-16	-0.232111	0.11623	0.0458257	-0.251915	0.114627	0.0279714	-0.271824	0.114511	0.0176076
Binary	SNPs or indels (nonHLA)	32686753	rs28747008	C	T	0.283747	0.276569	0.283973		-0.0344203	0.033063	0.297852	0.10776	0.0696447	0.121795	0.101752	0.0694729	0.143023	0.121098	0.0750278	0.106521
Binary	SNPs or indels (nonHLA)	32686754	rs28747009	G	A	0.283747	0.276569	0.283973		-0.0344201	0.033063	0.297854	0.107761	0.0696447	0.121793	0.101753	0.0694729	0.14302	0.121098	0.0750278	0.106518
Binary	SNPs or indels (nonHLA)	32686759	rs2856690	A	T	0.331415	0.35671	0.330619		0.105772	0.0316455	0.000830546	0.263508	0.105646	0.0126227	0.150039	0.104604	0.151471	0.0606393	0.110202	0.582144
Binary	SNPs or indels (nonHLA)	32686774	rs2856689	G	A	0.331144	0.356362	0.33035		0.105393	0.0316484	0.000868111	0.262918	0.104754	0.012078	0.151203	0.103737	0.144962	0.061599	0.109422	0.573471
Binary	SNPs or indels (nonHLA)	32686775	rs28747010	C	G	0.283748	0.276573	0.283974		-0.0344008	0.0330629	0.298124	0.107843	0.0696452	0.121511	0.101832	0.0694734	0.14271	0.121195	0.0750289	0.106243
Binary	SNPs or indels (nonHLA)	32686777	rs28747011	A	G	0.283748	0.276573	0.283974		-0.0344008	0.0330629	0.298124	0.107843	0.0696452	0.12151	0.101834	0.0694734	0.142706	0.121195	0.0750289	0.106242
Binary	SNPs or indels (nonHLA)	32686781	rs28747012	T	C	0.283748	0.276573	0.283974		-0.0344014	0.0330629	0.298115	0.107838	0.0696452	0.121531	0.101829	0.0694734	0.142724	0.12119	0.0750289	0.106257
Binary	SNPs or indels (nonHLA)	32686819	rs28747013	G	A	0.283708	0.276835	0.283924		-0.0332853	0.0330963	0.314555	0.114914	0.0695096	0.0982862	0.108403	0.0693385	0.117961	0.128043	0.074866	0.0872113
Binary	SNPs or indels (nonHLA)	32686863	rs2856688	G	T	0.385655	0.36736	0.386231		-0.0700417	0.0306429	0.0222694	-0.264741	0.0749238	0.000410133	-0.196986	0.0738574	0.00765033	-0.193297	0.0835031	0.0206213
Binary	SNPs or indels (nonHLA)	32686881	rs28747014	T	C	0.282824	0.275919	0.283041		-0.0333806	0.0331203	0.313522	0.113426	0.0694966	0.102657	0.107892	0.0693178	0.119595	0.128407	0.0748363	0.0861916
Binary	SNPs or indels (nonHLA)	32686896	rs28747015	C	T	0.282543	0.275624	0.28276		-0.0331407	0.0331278	0.317122	0.11431	0.0693515	0.0992982	0.108709	0.0691706	0.116041	0.128479	0.0746469	0.0852231
Binary	SNPs or indels (nonHLA)	32686929	rs28747016	G	A	0.282208	0.2752	0.282428		-0.0336887	0.0331429	0.309407	0.111976	0.0692209	0.105736	0.106096	0.0690498	0.124413	0.12508	0.0745101	0.0932099
Binary	SNPs or indels (nonHLA)	32686937	rs9275184	T	C	0.111339	0.072558	0.11256		-0.395157	0.0476352	1.08119e-16	-0.187601	0.0966314	0.052208	-0.214892	0.0955119	0.0244549	-0.222129	0.0960569	0.0207513
Binary	SNPs or indels (nonHLA)	32686946	rs28747017	C	G	0.282208	0.275202	0.282428		-0.033678	0.0331429	0.309559	0.112017	0.0692209	0.105608	0.106138	0.0690503	0.124265	0.125132	0.0745107	0.0930778
Binary	SNPs or indels (nonHLA)	32686962	rs28747018	T	C	0.282208	0.275202	0.282428		-0.0336769	0.0331429	0.309576	0.112024	0.0692219	0.105591	0.106147	0.0690512	0.124239	0.125145	0.0745112	0.0930461
Binary	SNPs or indels (nonHLA)	32686980	rs28747019	C	A	0.282208	0.275205	0.282428		-0.0336667	0.0331428	0.309722	0.112067	0.0692224	0.10546	0.106188	0.0690512	0.124095	0.125194	0.0745118	0.0929208
Binary	SNPs or indels (nonHLA)	32686983	rs28747020	T	C	0.282544	0.275637	0.282761		-0.0330773	0.0331275	0.318044	0.114593	0.0693539	0.0984749	0.108993	0.0691726	0.115103	0.128817	0.0746497	0.0844172
Binary	SNPs or indels (nonHLA)	32686995	rs28747021	A	G	0.283366	0.276084	0.283595		-0.0345875	0.0330828	0.2958	0.107203	0.0694329	0.122593	0.101656	0.0692645	0.1422	0.120717	0.0747719	0.106426
Binary	SNPs or indels (nonHLA)	32687008	rs28747022	G	A	0.283706	0.276354	0.283938		-0.0350164	0.033073	0.289709	0.106406	0.0695701	0.126147	0.100405	0.0694155	0.148054	0.119763	0.0749378	0.110005
Binary	SNPs or indels (nonHLA)	32687030	rs28747023	G	A	0.326262	0.309386	0.326793		-0.0813739	0.0318725	0.0106768	0.040454	0.0775458	0.601894	0.0339795	0.0773742	0.660548	0.0468517	0.0853366	0.582991
Binary	SNPs or indels (nonHLA)	32687045	rs2856687	C	T	0.245848	0.27139	0.245044		0.130234	0.0345704	0.000165087	-0.117486	0.120465	0.329424	-0.126369	0.121406	0.297932	-0.125162	0.122652	0.307508
Binary	SNPs or indels (nonHLA)	32687053	rs28747024	G	A	0.283946	0.276818	0.28417		-0.0338624	0.0330633	0.305755	0.110734	0.0697243	0.112249	0.103556	0.0695807	0.136675	0.123838	0.0751456	0.0993558
Binary	SNPs or indels (nonHLA)	32687054	rs28747025	G	C	0.283946	0.276818	0.28417		-0.0338628	0.0330632	0.305749	0.110734	0.0697248	0.112251	0.103556	0.0695807	0.136677	0.123838	0.0751456	0.099357
Binary	SNPs or indels (nonHLA)	32687083	rs28747026	A	G	0.286842	0.278752	0.287097		-0.0380351	0.0329839	0.248853	0.0926208	0.0705358	0.189149	0.0905772	0.0702292	0.197143	0.111148	0.0758858	0.143008
Binary	SNPs or indels (nonHLA)	32687085	rs147882590	A	T	0.114352	0.103087	0.114707		-0.108469	0.0469969	0.0209987	0.0359011	0.119802	0.764429	0.0565794	0.119721	0.636504	0.0421348	0.122402	0.730671
Binary	SNPs or indels (nonHLA)	32687092	rs2856686	C	T	0.331383	0.356546	0.330591		0.105196	0.0316551	0.00088988	0.258404	0.104598	0.0134946	0.148304	0.103595	0.152265	0.0594215	0.10918	0.586269
Binary	SNPs or indels (nonHLA)	32687200	rs28747027	C	G	0.282212	0.275238	0.282431		-0.0335097	0.0331419	0.31197	0.112764	0.0692271	0.103336	0.106887	0.0690565	0.121665	0.126006	0.0745184	0.0908467
Binary	SNPs or indels (nonHLA)	32687212	rs28747028	C	T	0.282212	0.27524	0.282432		-0.0335004	0.0331419	0.312103	0.112807	0.0692281	0.103207	0.106929	0.069057	0.121521	0.126057	0.074519	0.0907216
Binary	SNPs or indels (nonHLA)	32687295	rs2856685	T	A	0.33147	0.356639	0.330678		0.104981	0.031652	0.000910774	0.253703	0.104229	0.0149296	0.142491	0.103205	0.167383	0.0535659	0.108713	0.622204
Binary	SNPs or indels (nonHLA)	32687318	rs2856684	C	T	0.331612	0.356862	0.330817		0.105449	0.0316557	0.000864952	0.258106	0.104173	0.0132243	0.14697	0.103151	0.154215	0.0588894	0.108639	0.587773
Binary	SNPs or indels (nonHLA)	32687319	rs28747029	G	A	0.283976	0.276689	0.284205		-0.0353785	0.0330864	0.284945	0.104207	0.0699379	0.136227	0.102392	0.0696655	0.141626	0.122422	0.0752083	0.103574
Binary	SNPs or indels (nonHLA)	32687327	rs28747030	T	A	0.283636	0.276428	0.283863		-0.0349178	0.0330987	0.291443	0.105297	0.0698202	0.131526	0.103908	0.0695352	0.13509	0.123694	0.0750677	0.0994028
Binary	SNPs or indels (nonHLA)	32687348	rs28747031	T	A	0.283356	0.276103	0.283584		-0.0348425	0.03311	0.29265	0.10562	0.0696981	0.129674	0.104162	0.0694121	0.13345	0.123126	0.0749103	0.100249
Binary	SNPs or indels (nonHLA)	32687403	rs28747032	T	C	0.283156	0.276438	0.283368		-0.0323875	0.0330852	0.327623	0.117389	0.0694526	0.0909902	0.110898	0.06929	0.10949	0.131946	0.0748133	0.0777876
Binary	SNPs or indels (nonHLA)	32687414	rs112315888	C	T	0.00815609	0.00808309	0.00815839		0.00246681	0.166049	0.988147	-0.160526	0.267258	0.54808	-0.00384533	0.265208	0.988432	-0.224719	0.344123	0.513743
Binary	SNPs or indels (nonHLA)	32687436	rs28747033	T	C	0.283271	0.276892	0.283471		-0.0307068	0.0330852	0.353349	0.124788	0.0695285	0.0726886	0.119079	0.0693443	0.085938	0.14127	0.0748862	0.0592332
Binary	SNPs or indels (nonHLA)	32687441	rs2856683	T	G	0.385304	0.366563	0.385894		-0.0720136	0.0306369	0.0187454	-0.27724	0.0750098	0.000218968	-0.209845	0.0739011	0.00451785	-0.209688	0.0835778	0.012111
Binary	SNPs or indels (nonHLA)	32687480	rs28747034	C	T	0.282939	0.276166	0.283152		-0.0327865	0.0331024	0.321951	0.115676	0.0694517	0.0958018	0.109121	0.06929	0.11529	0.129729	0.0748111	0.0829021
Binary	SNPs or indels (nonHLA)	32687528	rs9275185	G	T	0.111333	0.0725411	0.112554		-0.39521	0.0476304	1.06398e-16	-0.187976	0.0966277	0.0517317	-0.215294	0.0955092	0.024185	-0.222533	0.0960532	0.0205161
Binary	SNPs or indels (nonHLA)	32687535	rs28986240	A	T	0.285639	0.277999	0.28588		-0.0364905	0.0330411	0.269421	0.0994573	0.0702548	0.156875	0.0975539	0.0699433	0.163088	0.118834	0.0755664	0.115818
Binary	SNPs or indels (nonHLA)	32687559	rs28747037	T	C	0.281556	0.275044	0.281761		-0.0318641	0.0331556	0.336529	0.1187	0.0692746	0.0866247	0.111499	0.0691329	0.106785	0.130643	0.0747395	0.0804671
Binary	SNPs or indels (nonHLA)	32687560	rs28993535	A	T	0.253641	0.260926	0.253412		0.0421333	0.0343776	0.220348	0.109473	0.068421	0.1096	0.106268	0.0683186	0.119834	0.124466	0.0736122	0.0908676
Binary	SNPs or indels (nonHLA)	32687591	rs28747038	C	A	0.282616	0.275639	0.282835		-0.033384	0.033128	0.313586	0.117894	0.0696903	0.0907044	0.113421	0.0694869	0.102624	0.13406	0.07503	0.0739759
Binary	SNPs or indels (nonHLA)	32687628	rs2856682	G	T	0.159686	0.191404	0.158688		0.244618	0.0406431	1.7585e-09	-0.276261	0.0963029	0.00412217	-0.151452	0.0952499	0.111823	-0.0946438	0.119404	0.427989
Binary	SNPs or indels (nonHLA)	32687653	rs9280082	A	T	0.38694	0.368922	0.387507		-0.0693371	0.0306938	0.0238835	-0.256064	0.0748033	0.000618996	-0.189897	0.0736963	0.00997335	-0.187216	0.0831297	0.0243157
Binary	SNPs or indels (nonHLA)	32687698	rs201341932	A	T	0.282239	0.275571	0.282449		-0.0319834	0.0331317	0.334373	0.123533	0.069542	0.0756698	0.117842	0.0693582	0.0893136	0.13919	0.0748873	0.063075
Binary	SNPs or indels (nonHLA)	32687704	rs372574514	A	T	0.282239	0.275571	0.282449		-0.0319846	0.0331317	0.334354	0.123528	0.069542	0.0756808	0.117837	0.0693582	0.0893283	0.139185	0.0748873	0.0630846
Binary	SNPs or indels (nonHLA)	32687731	rs28747043	A	G	0.283368	0.27635	0.283589		-0.0332207	0.0330648	0.315035	0.117147	0.0696456	0.0925607	0.111574	0.0694748	0.108284	0.132594	0.075034	0.0772085
Binary	SNPs or indels (nonHLA)	32687739	rs28747044	T	C	0.283368	0.27635	0.283589		-0.0332213	0.0330647	0.315025	0.117143	0.0696461	0.0925742	0.111568	0.0694753	0.108303	0.132587	0.0750345	0.0772244
Binary	SNPs or indels (nonHLA)	32687747	rs2856681	C	T	0.160153	0.191799	0.159157		0.24431	0.0406426	1.84195e-09	-0.287482	0.0956215	0.00264309	-0.163961	0.094585	0.0830129	-0.113075	0.118209	0.338783
Binary	SNPs or indels (nonHLA)	32687760	rs28747045	T	C	0.281555	0.275276	0.281753		-0.029942	0.0331639	0.366605	0.125649	0.0692794	0.0697322	0.120151	0.0690932	0.0820421	0.141084	0.0745907	0.0585648
Binary	SNPs or indels (nonHLA)	32687762	rs28747046	A	G	0.282157	0.275877	0.282355		-0.0299485	0.0331778	0.366703	0.122221	0.0693741	0.0781104	0.116862	0.0692056	0.0912923	0.138853	0.0747457	0.0632137
Binary	SNPs or indels (nonHLA)	32687771	rs13194877	G	A	0.0842289	0.0839414	0.084238		-0.01158	0.0534882	0.828601	1.41043	0.210145	1.92367e-11	0.876871	0.196954	8.50077e-06	0.771036	0.24039	0.00133924
Binary	SNPs or indels (nonHLA)	32687829	rs2856680	C	G	0.164518	0.194062	0.163588		0.224564	0.0403717	2.66076e-08	-0.250416	0.0938386	0.00761736	-0.130994	0.0930051	0.158995	-0.0637411	0.115777	0.581943
Binary	SNPs or indels (nonHLA)	32687838	rs2856679	A	C	0.332834	0.357472	0.332059		0.102666	0.0316584	0.00118299	0.233994	0.105555	0.0266366	0.118172	0.104478	0.258029	0.0276616	0.109928	0.801324
Binary	SNPs or indels (nonHLA)	32687847	rs13210787	T	C	0.0163552	0.0141586	0.0164243		-0.158881	0.11942	0.183374	-0.483149	0.885253	0.585219	-0.575522	0.862344	0.504523	-0.512684	0.873362	0.557188
Binary	SNPs or indels (nonHLA)	32688831	rs3129784	T	G	0.328394	0.353212	0.327613		0.102505	0.0316265	0.00119066	0.252246	0.101848	0.0132609	0.145518	0.101002	0.149657	0.056474	0.107144	0.598134
Binary	SNPs or indels (nonHLA)	32688837	rs28747060	C	T	0.289595	0.283144	0.289798		-0.0291579	0.032767	0.373544	0.0933844	0.0687285	0.174228	0.095751	0.0684763	0.162021	0.119791	0.0740401	0.105679
Binary	SNPs or indels (nonHLA)	32688876	rs28747061	C	T	0.290306	0.283617	0.290517		-0.0303246	0.032691	0.353608	0.0925394	0.0687342	0.178193	0.0954388	0.0684706	0.163359	0.119384	0.0740302	0.106821
Binary	SNPs or indels (nonHLA)	32688884	rs28747062	T	C	0.290306	0.283619	0.290516		-0.0303137	0.032691	0.353781	0.0925917	0.0687342	0.177948	0.0954896	0.0684706	0.163135	0.119443	0.0740302	0.10665
Binary	SNPs or indels (nonHLA)	32688891	rs28747063	T	C	0.290306	0.283619	0.290517		-0.0303151	0.0326908	0.353756	0.0925849	0.0687342	0.17798	0.0954829	0.0684706	0.163165	0.119435	0.0740302	0.106675
Binary	SNPs or indels (nonHLA)	32688903	rs9275199	T	C	0.328392	0.353203	0.327611		0.102471	0.0316262	0.00119504	0.251896	0.101845	0.0133859	0.145176	0.100999	0.150602	0.0560939	0.10714	0.600585
Binary	SNPs or indels (nonHLA)	32688920	rs3104362	T	G	0.381297	0.363163	0.381867		-0.0695645	0.0306333	0.0231546	-0.258377	0.0766936	0.000754528	-0.196237	0.0752632	0.00912478	-0.194046	0.0852086	0.0227672
Binary	SNPs or indels (nonHLA)	32688945	rs149270899	C	T	0.0425287	0.0330304	0.0428276		-0.266896	0.0746124	0.000347413	-0.295504	0.139512	0.0341645	-0.306604	0.142516	0.0314476	-0.300863	0.142448	0.0346793
Binary	SNPs or indels (nonHLA)	32688946	rs9275201	G	A	0.110379	0.0709679	0.11162		-0.403296	0.0476992	2.79171e-17	-0.218623	0.0971364	0.0244055	-0.245921	0.0959969	0.0104142	-0.253967	0.0965344	0.00851744
Binary	SNPs or indels (nonHLA)	32688947	rs3129785	C	T	0.381296	0.363159	0.381867		-0.0695811	0.0306332	0.0231212	-0.25848	0.076693	0.000750762	-0.19634	0.0752627	0.00908762	-0.194176	0.0852072	0.0226752
Binary	SNPs or indels (nonHLA)	32688993	rs28747064	A	G	0.290308	0.283636	0.290518		-0.030236	0.03269	0.355002	0.0929271	0.0687337	0.176381	0.0958243	0.0684706	0.161665	0.119838	0.0740302	0.105496
Binary	SNPs or indels (nonHLA)	32689029	rs28747065	T	C	0.290309	0.283638	0.290519		-0.0302308	0.0326898	0.35508	0.0929452	0.0687342	0.176297	0.0958426	0.0684706	0.161585	0.119857	0.0740302	0.105441
Binary	SNPs or indels (nonHLA)	32689038	rs2856677	C	T	0.38132	0.363176	0.381891		-0.0696	0.0306338	0.0230862	-0.258487	0.0766965	0.000750972	-0.196341	0.0752661	0.00909044	-0.194192	0.0852123	0.0226722
Binary	SNPs or indels (nonHLA)	32689040	rs28747066	G	A	0.29031	0.283642	0.29052		-0.0302111	0.0326897	0.355393	0.0930317	0.0687337	0.175894	0.0959291	0.0684706	0.161207	0.119958	0.0740302	0.105148
Binary	SNPs or indels (nonHLA)	32689051	rs373895261	A	T	0.290309	0.283642	0.290519		-0.0302076	0.0326897	0.355449	0.0930531	0.0687337	0.175795	0.0959489	0.0684706	0.16112	0.119981	0.0740302	0.10508
Binary	SNPs or indels (nonHLA)	32689055	rs28747067	C	T	0.290296	0.283633	0.290506		-0.0301927	0.032691	0.355706	0.0930605	0.0687375	0.175782	0.0959568	0.0684739	0.161107	0.119995	0.0740346	0.105061
Binary	SNPs or indels (nonHLA)	32689056	rs2856676	A	G	0.328477	0.353323	0.327695		0.102657	0.031629	0.00117174	0.254683	0.101914	0.0124546	0.147623	0.101073	0.144137	0.0586775	0.107229	0.58423
Binary	SNPs or indels (nonHLA)	32689092	rs9275202	G	A	0.328401	0.35321	0.32762		0.102458	0.0316262	0.00119678	0.251898	0.101838	0.0133795	0.14518	0.100993	0.150568	0.0561216	0.107132	0.600381
Binary	SNPs or indels (nonHLA)	32689095	rs28772268	G	A	0.290298	0.28364	0.290507		-0.0301657	0.0326906	0.356131	0.09318	0.068737	0.175225	0.0960741	0.0684735	0.160593	0.120134	0.074034	0.104657
Binary	SNPs or indels (nonHLA)	32689101	rs28772269	A	C	0.290298	0.283644	0.290508		-0.0301457	0.0326906	0.35645	0.0932699	0.068737	0.174809	0.0961629	0.0684735	0.160206	0.120237	0.0740335	0.104357
Binary	SNPs or indels (nonHLA)	32689104	rs28772270	C	T	0.290298	0.283642	0.290507		-0.0301562	0.0326906	0.356282	0.0932224	0.068737	0.175029	0.0961153	0.0684735	0.160413	0.120183	0.0740335	0.104514
Binary	SNPs or indels (nonHLA)	32689113	rs2647000	C	T	0.3284	0.353205	0.327619		0.102442	0.0316261	0.00119882	0.25174	0.101833	0.0134325	0.145034	0.100988	0.150959	0.0559798	0.107126	0.601279
Binary	SNPs or indels (nonHLA)	32689124	rs28772271	T	C	0.290299	0.283648	0.290508		-0.0301284	0.0326904	0.356722	0.0933401	0.0687366	0.174482	0.0962318	0.0684735	0.159905	0.120319	0.0740335	0.104119
Binary	SNPs or indels (nonHLA)	32689170	rs9275203	G	A	0.11038	0.0709637	0.111621		-0.403315	0.0476972	2.77271e-17	-0.218761	0.0971289	0.0243046	-0.246059	0.0959896	0.0103657	-0.254107	0.096527	0.00847579
Binary	SNPs or indels (nonHLA)	32689198	rs9391891	C	A	0.290313	0.283665	0.290522		-0.0301029	0.0326884	0.3571	0.0935062	0.0687332	0.173697	0.096398	0.0684702	0.159165	0.120514	0.0740291	0.103539
Binary	SNPs or indels (nonHLA)	32689203	rs28772272	C	T	0.290313	0.283667	0.290522		-0.030092	0.0326883	0.357274	0.0935532	0.0687332	0.173481	0.0964452	0.0684702	0.158961	0.120571	0.0740291	0.103376
Binary	SNPs or indels (nonHLA)	32689206	rs9378274	T	A	0.290313	0.283667	0.290522		-0.0300917	0.0326883	0.357278	0.0935561	0.0687332	0.173468	0.0964478	0.0684702	0.15895	0.120575	0.0740291	0.103367
Binary	SNPs or indels (nonHLA)	32689243	rs9405042	C	G	0.290314	0.283671	0.290524		-0.0300754	0.032688	0.357533	0.093623	0.0687332	0.173159	0.0965169	0.0684697	0.15865	0.120655	0.0740291	0.103136
Binary	SNPs or indels (nonHLA)	32689305	rs2647002	A	G	0.158295	0.190531	0.157281		0.249305	0.0406952	9.00289e-10	-0.257218	0.0977307	0.00849081	-0.13252	0.0964664	0.169519	-0.0645599	0.121677	0.595706
Binary	SNPs or indels (nonHLA)	32689423	rs3129712	T	A	0.381295	0.363111	0.381867		-0.0697828	0.030631	0.0227158	-0.2597	0.0766771	0.000706822	-0.197514	0.0752474	0.00866809	-0.195687	0.0851825	0.0216034
Binary	SNPs or indels (nonHLA)	32689450	rs113201741	T	C	0.0286325	0.01469	0.0290714		-0.522172	0.089625	5.67133e-09	0.190945	0.320128	0.550864	0.1498	0.328028	0.64791	0.174745	0.330117	0.596566
Binary	SNPs or indels (nonHLA)	32689478	rs3129713	C	T	0.270893	0.292136	0.270224		0.114694	0.0333775	0.00058979	-0.125516	0.0774186	0.104963	-0.0476412	0.076524	0.53357	0.00269516	0.087909	0.975542
Binary	SNPs or indels (nonHLA)	32689480	rs4570006	G	T	0.290321	0.283707	0.290529		-0.0299172	0.0326859	0.360037	0.0943113	0.0687318	0.170011	0.097198	0.0684683	0.155723	0.121457	0.0740275	0.100857
Binary	SNPs or indels (nonHLA)	32689502	rs3129714	A	G	0.438782	0.424152	0.439242		-0.0671446	0.0299308	0.0248759	0.00491039	0.0708717	0.944762	-0.062208	0.0702696	0.376009	-0.117855	0.0723589	0.103367
Binary	SNPs or indels (nonHLA)	32689506	rs5875389	A	T	0.290321	0.283712	0.290529		-0.029897	0.0326856	0.360358	0.0943934	0.0687314	0.169638	0.0972806	0.0684678	0.155369	0.12155	0.0740264	0.100595
Binary	SNPs or indels (nonHLA)	32689557	rs4538747	T	A	0.290323	0.283724	0.29053		-0.0298373	0.0326851	0.36131	0.0946603	0.0687309	0.168433	0.0975432	0.0684678	0.154256	0.121859	0.0740264	0.0997305
Binary	SNPs or indels (nonHLA)	32689596	rs3997830	A	T	0.438969	0.424399	0.439428		-0.0668242	0.0299369	0.0256038	0.00898276	0.0708516	0.899112	-0.058155	0.0702499	0.407767	-0.113834	0.072338	0.115569
Binary	SNPs or indels (nonHLA)	32689659	rs3129716	T	C	0.0199641	0.024652	0.0198165		0.244232	0.105904	0.0211014	0.235935	0.815288	0.772284	0.216194	0.813643	0.790461	0.18245	0.792443	0.817908
Binary	SNPs or indels (nonHLA)	32689675	rs28371254	T	C	0.158298	0.190527	0.157284		0.24923	0.0406934	9.0922e-10	-0.25752	0.097704	0.0083962	-0.132858	0.0964395	0.16832	-0.0652047	0.121617	0.591858
Binary	SNPs or indels (nonHLA)	32689704	rs5875391	A	T	0.438772	0.424125	0.439233		-0.0672205	0.0299299	0.0247084	0.00450686	0.0708627	0.949289	-0.0625974	0.0702612	0.372971	-0.118233	0.072349	0.102213
Binary	SNPs or indels (nonHLA)	32689728	rs4538748	C	T	0.438771	0.424125	0.439232		-0.067217	0.0299299	0.0247156	0.00451692	0.0708627	0.949176	-0.0625885	0.0702612	0.373039	-0.118225	0.072349	0.102238
Binary	SNPs or indels (nonHLA)	32689733	rs112097452	C	T	0.028633	0.0147048	0.0290714		-0.521484	0.089613	5.91031e-09	0.196163	0.31939	0.539096	0.155584	0.327229	0.634459	0.180282	0.329297	0.584053
Binary	SNPs or indels (nonHLA)	32689766	rs4642516	T	G	0.328372	0.35317	0.327591		0.102374	0.0316233	0.00120671	0.250819	0.101781	0.0137284	0.14421	0.100937	0.153086	0.0551526	0.10706	0.606444
Binary	SNPs or indels (nonHLA)	32689783	rs9275205	T	C	0.268692	0.261478	0.26892		-0.0304136	0.0336224	0.365697	-0.240762	0.0691888	0.00050181	-0.191084	0.0681677	0.00506065	-0.183561	0.0759567	0.015664
Binary	SNPs or indels (nonHLA)	32689788	rs9275206	A	G	0.110382	0.0709511	0.111623		-0.403374	0.0476908	2.71735e-17	-0.219238	0.0971043	0.0239609	-0.246536	0.0959647	0.0101986	-0.254575	0.0965027	0.0083392
Binary	SNPs or indels (nonHLA)	32689867	rs28437335	T	C	0.290334	0.283777	0.29054		-0.029607	0.0326817	0.364977	0.0956499	0.068728	0.164007	0.0985297	0.0684645	0.150113	0.123022	0.0740225	0.0965216
Binary	SNPs or indels (nonHLA)	32689877	rs34897732	C	A	0.0369513	0.0292577	0.0371935		-0.242769	0.0800839	0.00243403	0.337281	0.127177	0.00800005	-0.0861716	0.136432	0.527642	-0.000661998	0.217395	0.99757
Binary	SNPs or indels (nonHLA)	32689904	rs9405119	A	G	0.290335	0.283792	0.290541		-0.0295375	0.0326809	0.366092	0.0959464	0.0687262	0.162695	0.0988195	0.0684631	0.148908	0.12336	0.0740203	0.0955991
Binary	SNPs or indels (nonHLA)	32690140	rs117033337	A	G	0.009537	0.0132539	0.00942		0.648043	0.191487	0.000713661	-0.329121	0.160308	0.0400678	-0.134491	0.174769	0.441578	-0.0782858	0.179849	0.663354
Binary	SNPs or indels (nonHLA)	32690332	rs73405373	G	A	0.0286325	0.0147406	0.0290697		-0.519328	0.0895512	6.66206e-09	0.20586	0.315954	0.514691	0.166972	0.323531	0.605789	0.190524	0.325525	0.558358
Binary	SNPs or indels (nonHLA)	32690434	rs9469219	T	C	0.402977	0.385481	0.403528		-0.0685997	0.0302469	0.0233298	0.105279	0.0629196	0.0942822	0.108075	0.0627097	0.0848117	0.12451	0.0672472	0.0640933
Binary	SNPs or indels (nonHLA)	32690482	rs12528622	G	A	0.112802	0.0986145	0.113248		-0.152706	0.0470841	0.00118165	1.02275	0.173806	3.99331e-09	0.674823	0.167484	5.59741e-05	0.553419	0.19201	0.00394864
Binary	SNPs or indels (nonHLA)	32690533	rs9469220	A	G	0.383172	0.354833	0.384064		-0.127824	0.0306344	3.01206e-05	-0.155549	0.072777	0.032571	-0.180098	0.0726876	0.0132235	-0.186473	0.0734435	0.0111169
Binary	SNPs or indels (nonHLA)	32690550	rs9275212	T	G	0.244147	0.269154	0.24336		0.12648	0.0345353	0.000249938	-0.103397	0.113364	0.361725	-0.114557	0.114242	0.315977	-0.120249	0.116272	0.30104
Binary	SNPs or indels (nonHLA)	32690558	rs9275213	T	C	0.110374	0.0708857	0.111617		-0.403832	0.0476776	2.45253e-17	-0.221655	0.0970676	0.0224007	-0.248929	0.0959279	0.00946	-0.256998	0.0964636	0.00771696
Binary	SNPs or indels (nonHLA)	32690578	rs116147199	A	G	0.112586	0.101499	0.112935		-0.106308	0.0470564	0.0238735	0.0866947	0.124592	0.486537	0.0871591	0.123679	0.480985	0.0690258	0.126531	0.585392
Binary	SNPs or indels (nonHLA)	32690583	rs114996593	T	C	0.112585	0.101499	0.112934		-0.106298	0.0470566	0.0238866	0.0867583	0.124594	0.486224	0.0872224	0.123681	0.480673	0.0690887	0.126532	0.585056
Binary	SNPs or indels (nonHLA)	32690589	rs28371256	T	C	0.18695	0.20538	0.18637		0.125231	0.0381208	0.00101939	-0.214514	0.0934396	0.021691	-0.105357	0.0924214	0.254301	-0.0293138	0.114013	0.797095
Binary	SNPs or indels (nonHLA)	32690598	rs28371257	T	G	0.18695	0.20538	0.18637		0.12523	0.0381205	0.00101941	-0.21449	0.093437	0.0217008	-0.105341	0.092418	0.254357	-0.0293	0.114008	0.797179
Binary	SNPs or indels (nonHLA)	32690652	rs9368737	T	C	0.44873	0.474688	0.447913		0.110959	0.0298908	0.000205505	-0.0333858	0.0788041	0.671817	0.0493237	0.0780409	0.527371	0.12645	0.0807044	0.117156
Binary	SNPs or indels (nonHLA)	32690654	rs114462637	G	A	0.0286345	0.0147638	0.0290711		-0.517878	0.0894959	7.18262e-09	0.208948	0.31304	0.504465	0.171255	0.320435	0.593032	0.193902	0.322385	0.547533
Binary	SNPs or indels (nonHLA)	32690666	chr6_32690666_TGGG_T	A	T	0.0286347	0.0147638	0.0290713		-0.517862	0.0894943	7.18593e-09	0.208856	0.312979	0.504571	0.171141	0.32037	0.593205	0.193794	0.322313	0.547668
Binary	SNPs or indels (nonHLA)	32690694	rs9394110	A	G	0.261769	0.269207	0.261535		0.0429643	0.0338033	0.203726	0.0854895	0.0674286	0.20485	0.0906307	0.0672423	0.177716	0.11193	0.0725174	0.122711
Binary	SNPs or indels (nonHLA)	32690707	rs113542246	T	G	0.0286337	0.0147596	0.0290704		-0.517924	0.0894895	7.14149e-09	0.206181	0.312572	0.509493	0.16849	0.319929	0.598437	0.191009	0.321877	0.552897
Binary	SNPs or indels (nonHLA)	32690716	rs111413563	T	A	0.0286345	0.0147617	0.0290712		-0.517829	0.0894855	7.17738e-09	0.206575	0.312408	0.508462	0.168939	0.31976	0.597268	0.191416	0.321705	0.55184
Binary	SNPs or indels (nonHLA)	32690736	rs28371258	T	C	0.158312	0.190656	0.157294		0.249983	0.0406833	8.01598e-10	-0.252902	0.0976896	0.00963006	-0.128315	0.0964171	0.183247	-0.0579573	0.121591	0.633606
Binary	SNPs or indels (nonHLA)	32690797	rs33935599	A	T	0.448714	0.47461	0.447899		0.110708	0.0298922	0.000212583	-0.0351279	0.0788333	0.655889	0.0476789	0.0780707	0.541388	0.124791	0.0807389	0.1222
Binary	SNPs or indels (nonHLA)	32690833	rs112574398	G	T	0.112647	0.101506	0.112998		-0.107026	0.0470661	0.0229689	0.0828363	0.124645	0.506321	0.0836019	0.123724	0.499222	0.0656308	0.126579	0.604112
Binary	SNPs or indels (nonHLA)	32690845	rs34181459	A	T	0.298737	0.306208	0.298502		0.0410005	0.0324377	0.206239	-0.105557	0.0749395	0.158964	-0.034558	0.074179	0.641306	0.0191658	0.0844602	0.820485
Binary	SNPs or indels (nonHLA)	32691221	rs17581061	T	C	0.028628	0.0147933	0.0290635		-0.515109	0.0893775	8.24774e-09	0.20905	0.306394	0.495055	0.174252	0.313348	0.578144	0.195051	0.315189	0.536024
Binary	SNPs or indels (nonHLA)	32691278	rs112919014	G	C	0.0286281	0.0147954	0.0290635		-0.514827	0.0893607	8.35141e-09	0.207757	0.305521	0.496497	0.17321	0.312411	0.579284	0.193806	0.314233	0.537394
Binary	SNPs or indels (nonHLA)	32691290	rs112366663	A	G	0.028629	0.0147976	0.0290644		-0.514676	0.0893535	8.41123e-09	0.207753	0.305141	0.49597	0.173285	0.311997	0.578617	0.193749	0.313814	0.536971
Binary	SNPs or indels (nonHLA)	32691300	rs9275219	C	T	0.335719	0.270913	0.337759		-0.29359	0.0315604	1.37165e-20	0.151265	0.0987206	0.125461	0.0216462	0.0965512	0.822606	-0.0874776	0.100616	0.384617
Binary	SNPs or indels (nonHLA)	32691310	rs9275220	T	C	0.335718	0.270909	0.337757		-0.293601	0.0315602	1.36702e-20	0.151096	0.0987157	0.125865	0.0214914	0.0965465	0.823845	-0.0876223	0.10061	0.383805
Binary	SNPs or indels (nonHLA)	32691322	rs9275221	T	C	0.110386	0.07093	0.111628		-0.403628	0.0476842	2.56969e-17	-0.220438	0.0970516	0.023126	-0.247686	0.0959067	0.00980668	-0.255667	0.0964441	0.00802697
Binary	SNPs or indels (nonHLA)	32691330	rs112825165	G	A	0.0286288	0.0148018	0.029064		-0.514448	0.0893455	8.51478e-09	0.208426	0.304745	0.494015	0.174151	0.31159	0.576223	0.194502	0.313384	0.53483
Binary	SNPs or indels (nonHLA)	32691335	rs35725597	C	T	0.0841504	0.083817	0.0841609		-0.0123221	0.0534648	0.817725	1.35107	0.206886	6.55391e-11	0.838406	0.194127	1.5684e-05	0.720543	0.235075	0.00217551
Binary	SNPs or indels (nonHLA)	32691353	rs112283910	A	G	0.028628	0.0148039	0.0290632		-0.514305	0.0893447	8.59142e-09	0.209234	0.30459	0.492123	0.175046	0.311428	0.574063	0.195396	0.313216	0.532736
Binary	SNPs or indels (nonHLA)	32691381	rs5002702	A	G	0.431177	0.475008	0.429798		0.174646	0.0299943	5.79309e-09	-0.167482	0.0738198	0.0232806	-0.103731	0.0734743	0.158009	-0.0650849	0.0835876	0.436188
Binary	SNPs or indels (nonHLA)	32691399	rs11758358	G	A	0.0516334	0.0298735	0.0523183		-0.464322	0.0672264	4.95496e-12	-0.318084	0.120673	0.0083912	0.0791734	0.12954	0.541075	-0.00608463	0.20487	0.976306
Binary	SNPs or indels (nonHLA)	32691435	rs114872374	T	C	0.0286289	0.0148102	0.0290639		-0.513975	0.0893328	8.74193e-09	0.210555	0.304102	0.488697	0.176615	0.310897	0.56998	0.196899	0.312692	0.528898
Binary	SNPs or indels (nonHLA)	32691658	rs4713589	A	G	0.272106	0.28384	0.271737		0.049431	0.0334417	0.139374	-0.0566165	0.106854	0.596217	-0.0698294	0.107883	0.517459	-0.0722071	0.109669	0.510277
Binary	SNPs or indels (nonHLA)	32691666	rs140068907	A	C	0.0924153	0.077132	0.0928963		-0.181689	0.051532	0.000422308	0.00773343	0.21792	0.971691	-0.0816017	0.208514	0.69554	-0.0198428	0.210089	0.924752
Binary	SNPs or indels (nonHLA)	32691715	rs113035896	T	A	0.0286712	0.0146078	0.0291139		-0.537181	0.0906019	3.04695e-09	0.0789298	0.29657	0.79013	0.0677009	0.304155	0.823857	0.10054	0.306193	0.742644
Binary	SNPs or indels (nonHLA)	32691720	rs113694828	G	A	0.0285577	0.0145803	0.0289977		-0.53809	0.0909397	3.27837e-09	0.0895004	0.29735	0.76342	0.0782554	0.304932	0.797462	0.111794	0.307008	0.715754
Binary	SNPs or indels (nonHLA)	32691725	rs4713588	C	A	0.0119642	0.0161409	0.0118327		0.378815	0.13793	0.00602459	0.2041	0.167921	0.224194	0.201773	0.167609	0.228654	0.185964	0.172867	0.282033
Binary	SNPs or indels (nonHLA)	32691739	rs9275222	A	T	0.456771	0.424262	0.457794		-0.129181	0.0298414	1.49852e-05	0.110391	0.0639202	0.0841652	0.061054	0.0635821	0.336934	0.031329	0.0700211	0.654569
Binary	SNPs or indels (nonHLA)	32691743	rs10456069	C	T	0.158295	0.19086	0.15727		0.251834	0.0406923	6.06493e-10	-0.24268	0.0977259	0.013018	-0.118404	0.0964525	0.219602	-0.0421708	0.121691	0.728937
Binary	SNPs or indels (nonHLA)	32691750	rs10456070	G	A	0.158295	0.190863	0.15727		0.251849	0.0406923	6.05009e-10	-0.242589	0.0977259	0.013052	-0.118315	0.0964525	0.219948	-0.0420289	0.121691	0.729813
Binary	SNPs or indels (nonHLA)	32691758	rs4713587	T	G	0.431804	0.475179	0.430439		0.173145	0.030014	7.98359e-09	-0.171788	0.0736789	0.0197237	-0.106848	0.0733773	0.145353	-0.0690789	0.0834341	0.407701
Binary	SNPs or indels (nonHLA)	32691759	rs72844311	C	T	0.0841518	0.083817	0.0841623		-0.0123464	0.0534634	0.817368	1.34725	0.206626	7.01942e-11	0.836174	0.193895	1.61417e-05	0.71776	0.234631	0.00221995
Binary	SNPs or indels (nonHLA)	32691760	rs112931959	A	G	0.0292488	0.0149346	0.0296993		-0.526673	0.088987	3.2484e-09	0.102353	0.294556	0.728229	0.0923727	0.302233	0.759883	0.11322	0.304107	0.709668
Binary	SNPs or indels (nonHLA)	32691763	rs149183964	T	C	0.0292486	0.0149346	0.0296992		-0.526671	0.0889878	3.24978e-09	0.102418	0.294567	0.728072	0.0924538	0.302245	0.759688	0.113297	0.304118	0.709488
Binary	SNPs or indels (nonHLA)	32691805	rs4713586	A	G	0.112531	0.101318	0.112884		-0.107701	0.0470781	0.0221548	0.0777528	0.124752	0.533116	0.0780013	0.123817	0.528712	0.0595464	0.126685	0.638329
Binary	SNPs or indels (nonHLA)	32691830	rs2858326	G	A	0.0425643	0.0331906	0.0428594		-0.264981	0.0747848	0.000395208	-0.294142	0.139746	0.0353063	-0.305917	0.142693	0.0320424	-0.300874	0.142625	0.0348981
Binary	SNPs or indels (nonHLA)	32691832	rs2647004	T	C	0.0198659	0.0246563	0.0197151		0.250474	0.106307	0.0184663	0.608499	0.925772	0.510994	0.559315	0.920209	0.543312	0.43353	0.884932	0.624204
Binary	SNPs or indels (nonHLA)	32691868	rs2856674	A	G	0.0198657	0.0246563	0.0197149		0.250487	0.106308	0.0184611	0.60903	0.925866	0.510671	0.559981	0.92031	0.542876	0.434186	0.885034	0.623719
Binary	SNPs or indels (nonHLA)	32691875	rs115595864	G	A	0.0286298	0.0148165	0.0290646		-0.513504	0.0893104	8.943e-09	0.210292	0.302984	0.487639	0.176757	0.309699	0.568177	0.196709	0.311473	0.527683
Binary	SNPs or indels (nonHLA)	32691876	rs115080293	T	G	0.0286298	0.0148165	0.0290646		-0.513501	0.0893104	8.94478e-09	0.210293	0.30298	0.487631	0.17676	0.309693	0.568164	0.196711	0.311467	0.527672
Binary	SNPs or indels (nonHLA)	32691932	rs112289364	T	C	0.0286287	0.0148186	0.0290634		-0.513353	0.089308	9.02427e-09	0.210878	0.302774	0.486125	0.177444	0.309478	0.566396	0.197369	0.311254	0.52601
Binary	SNPs or indels (nonHLA)	32691945	rs113488175	T	A	0.0286289	0.0148165	0.0290636		-0.51343	0.0893072	8.9771e-09	0.209951	0.302762	0.488026	0.176485	0.309464	0.56848	0.196394	0.31124	0.528038
Binary	SNPs or indels (nonHLA)	32691961	rs114265258	T	G	0.028629	0.0148165	0.0290638		-0.513421	0.0893072	8.98032e-09	0.209944	0.302737	0.488004	0.176503	0.30944	0.56841	0.196422	0.311214	0.527944
Binary	SNPs or indels (nonHLA)	32691966	rs4248168	C	G	0.402541	0.460253	0.400725		0.236829	0.0302496	4.91058e-15	-0.187857	0.0757495	0.0131389	-0.117822	0.075308	0.117693	-0.0823127	0.0862329	0.33981
Binary	SNPs or indels (nonHLA)	32691975	rs112984203	C	T	0.0286289	0.0148165	0.0290636		-0.5134	0.0893056	8.98947e-09	0.209859	0.302676	0.488094	0.17643	0.309375	0.56849	0.196338	0.311148	0.528035
Binary	SNPs or indels (nonHLA)	32692001	chr6_32692001_GGTTCTAAAA_G	A	T	0.261739	0.268846	0.261515		0.0411074	0.033797	0.223869	0.0785181	0.067351	0.243694	0.0836191	0.0671659	0.213144
Binary	SNPs or indels (nonHLA)	32692011	chr6_32692011_T_TG	A	T	0.261739	0.268846	0.261515		0.0411064	0.0337969	0.22388	0.0785199	0.0673505	0.24368	0.0836203	0.067165	0.213133	0.103774	0.0724307	0.151932
Binary	SNPs or indels (nonHLA)	32692045	rs2856673	G	T	0.158293	0.190884	0.157267		0.252041	0.0406931	5.87644e-10	-0.241487	0.097725	0.0134707	-0.117253	0.0964525	0.224115	-0.0403492	0.121694	0.740219
Binary	SNPs or indels (nonHLA)	32692049	rs112473439	A	T	0.0286298	0.014825	0.0290644		-0.513032	0.0892977	9.18106e-09	0.212343	0.302335	0.482466	0.17913	0.309018	0.562134	0.198969	0.310786	0.522036
Binary	SNPs or indels (nonHLA)	32692062	rs9275223	G	A	0.110392	0.0709447	0.111634		-0.403558	0.0476858	2.60915e-17	-0.22004	0.0970422	0.0233621	-0.247259	0.0958966	0.00992597	-0.255195	0.0964348	0.00813764
Binary	SNPs or indels (nonHLA)	32692120	rs35472814	T	C	0.0841551	0.0838064	0.084166		-0.0125432	0.0534614	0.814502	1.33952	0.20627	8.35717e-11	0.830956	0.193582	1.76643e-05	0.71071	0.234024	0.00239019
Binary	SNPs or indels (nonHLA)	32692190	rs112918734	C	T	0.0286293	0.0148271	0.0290638		-0.512611	0.089273	9.35243e-09	0.210457	0.301036	0.484483	0.17756	0.307644	0.56383	0.197013	0.309387	0.524263
Binary	SNPs or indels (nonHLA)	32692217	rs4713580	T	C	0.402539	0.46031	0.40072		0.237079	0.0302491	4.59381e-15	-0.186249	0.0757323	0.0139209	-0.116284	0.0752899	0.122471	-0.0803675	0.0862017	0.351169
Binary	SNPs or indels (nonHLA)	32692239	chr6_32692239_AGG_A	A	T	0.0286307	0.0148334	0.029065		-0.512285	0.0892618	9.51711e-09	0.211665	0.300569	0.481301	0.179046	0.307147	0.559938	0.198391	0.308889	0.520695
Binary	SNPs or indels (nonHLA)	32692245	chr6_32692245_ATG_A	A	T	0.0286304	0.0148334	0.0290647		-0.512277	0.0892618	9.52257e-09	0.211672	0.300551	0.481258	0.179073	0.307123	0.559848	0.198426	0.308864	0.520589
Binary	SNPs or indels (nonHLA)	32692274	rs4713582	C	T	0.431174	0.47516	0.429789		0.175267	0.0299904	5.09288e-09	-0.163494	0.0737365	0.0266045	-0.0999409	0.0733886	0.173259	-0.0604423	0.0834509	0.46889
Binary	SNPs or indels (nonHLA)	32692300	rs73407315	G	A	0.0286298	0.0148334	0.0290641		-0.512245	0.0892594	9.53434e-09	0.211523	0.300457	0.481431	0.178957	0.307026	0.559978	0.198254	0.30876	0.520811
Binary	SNPs or indels (nonHLA)	32692324	rs111328907	A	G	0.0286299	0.0148355	0.0290641		-0.512161	0.0892594	9.58592e-09	0.212394	0.30044	0.479601	0.17985	0.307005	0.557994	0.199165	0.308738	0.518866
Binary	SNPs or indels (nonHLA)	32692327	rs112466823	C	T	0.112524	0.10127	0.112878		-0.108112	0.0470801	0.0216559	0.0750294	0.124759	0.547578	0.0752508	0.123819	0.543354	0.0566991	0.126688	0.654479
Binary	SNPs or indels (nonHLA)	32692338	rs112032264	G	C	0.112524	0.10127	0.112878		-0.108111	0.0470801	0.021658	0.0750436	0.124758	0.547499	0.0752656	0.123818	0.543272	0.0567135	0.126688	0.654396
Binary	SNPs or indels (nonHLA)	32692370	rs113846532	C	T	0.0286291	0.0148355	0.0290632		-0.512114	0.0892586	9.61223e-09	0.212426	0.300359	0.479417	0.179926	0.306922	0.557722	0.199227	0.308646	0.518611
Binary	SNPs or indels (nonHLA)	32692376	rs4713583	G	T	0.402539	0.460329	0.40072		0.237158	0.0302489	4.49835e-15	-0.185711	0.0757249	0.0141891	-0.115778	0.0752819	0.124066	-0.0797365	0.0861868	0.354885
Binary	SNPs or indels (nonHLA)	32692387	rs111771687	G	A	0.0286293	0.0148355	0.0290634		-0.512112	0.0892578	9.61149e-09	0.212359	0.300341	0.479528	0.17987	0.306904	0.557822	0.199165	0.308628	0.518717
Binary	SNPs or indels (nonHLA)	32692393	rs4711304	C	T	0.431175	0.475173	0.42979		0.175311	0.0299901	5.04665e-09	-0.163178	0.0737305	0.0268857	-0.0996432	0.0733821	0.174506	-0.0600816	0.0834411	0.471497
Binary	SNPs or indels (nonHLA)	32692395	rs112837888	A	G	0.0286293	0.0148355	0.0290635		-0.512112	0.0892578	9.61034e-09	0.212309	0.300331	0.479619	0.179826	0.306895	0.557907	0.199107	0.308617	0.518825
Binary	SNPs or indels (nonHLA)	32692399	rs113639666	G	C	0.0286294	0.0148355	0.0290636		-0.512112	0.0892578	9.61017e-09	0.212303	0.30033	0.479629	0.17982	0.306893	0.557918	0.1991	0.308615	0.518836
Binary	SNPs or indels (nonHLA)	32692459	rs199677907	A	T	0.0286304	0.0148376	0.0290646		-0.512024	0.089253	9.65106e-09	0.212487	0.300161	0.479001	0.180111	0.306725	0.557066	0.199356	0.308436	0.518057
Binary	SNPs or indels (nonHLA)	32692460	rs4713584	T	C	0.402538	0.460335	0.400719		0.23719	0.0302489	4.46012e-15	-0.185509	0.0757237	0.0142933	-0.115585	0.0752802	0.124687	-0.0794879	0.0861854	0.356378
Binary	SNPs or indels (nonHLA)	32692463	rs111684284	T	A	0.0286306	0.0148376	0.0290648		-0.512023	0.089253	9.65064e-09	0.212485	0.30016	0.479002	0.180103	0.306722	0.557079	0.199357	0.308435	0.518054
Binary	SNPs or indels (nonHLA)	32692485	rs9275225	A	G	0.402538	0.460335	0.400718		0.23719	0.0302489	4.4599e-15	-0.185509	0.0757232	0.0142925	-0.115586	0.0752802	0.124681	-0.0794902	0.0861846	0.356358
Binary	SNPs or indels (nonHLA)	32692523	rs35608544	A	T	0.456303	0.423555	0.457334		-0.129438	0.029758	1.36339e-05	0.102821	0.0639063	0.107631	0.0548209	0.0635429	0.388282	0.02485	0.0699531	0.722411
Binary	SNPs or indels (nonHLA)	32692534	rs9275226	T	C	0.431174	0.475177	0.429789		0.175335	0.02999	5.02187e-09	-0.163027	0.0737257	0.0270166	-0.0995043	0.0733773	0.175079	-0.0599103	0.0834341	0.472724
Binary	SNPs or indels (nonHLA)	32692560	rs9275227	G	C	0.402538	0.460335	0.400719		0.237189	0.0302489	4.46119e-15	-0.185514	0.0757226	0.014289	-0.115592	0.0752797	0.124662	-0.0795012	0.0861846	0.356291
Binary	SNPs or indels (nonHLA)	32692570	rs9275228	A	G	0.402538	0.460337	0.400718		0.237198	0.0302489	4.45001e-15	-0.185451	0.0757226	0.014322	-0.115529	0.0752797	0.124865	-0.0794203	0.0861839	0.356779
Binary	SNPs or indels (nonHLA)	32692586	rs144652214	A	T	0.402538	0.460337	0.400718		0.237198	0.0302489	4.44949e-15	-0.185454	0.0757226	0.0143207	-0.115531	0.0752797	0.124857	-0.0794239	0.0861839	0.356757
Binary	SNPs or indels (nonHLA)	32692589	rs2858325	A	G	0.158287	0.190932	0.15726		0.252479	0.0406946	5.49643e-10	-0.238948	0.0977211	0.014477	-0.114824	0.0964488	0.233842	-0.0365057	0.121693	0.764191
Binary	SNPs or indels (nonHLA)	32692598	rs2858324	G	A	0.244246	0.269412	0.243454		0.127336	0.0345259	0.000225913	-0.0928936	0.113004	0.411054	-0.103655	0.113844	0.362558	-0.109736	0.11581	0.343358
Binary	SNPs or indels (nonHLA)	32692664	chr6_32692664_GAAACCAAAGCAAAAATTAGTTGAAGAAAAGAAAAAGTAAAGATCAGAGT_G	A	T	0.028632	0.0148397	0.0290662		-0.511892	0.0892451	9.70502e-09	0.212402	0.29986	0.478734	0.180108	0.306398	0.55665
Binary	SNPs or indels (nonHLA)	32692728	rs9275231	C	T	0.431174	0.475192	0.429788		0.175396	0.0299898	4.95955e-09	-0.16266	0.0737224	0.027357	-0.0991433	0.073374	0.17663	-0.0594567	0.0834293	0.476055
Binary	SNPs or indels (nonHLA)	32692797	rs9275232	A	C	0.431156	0.475084	0.429774		0.17539	0.0300223	5.15779e-09	-0.165332	0.0736269	0.0247333	-0.102991	0.0732644	0.159799	-0.0647178	0.083275	0.437064
Binary	SNPs or indels (nonHLA)	32692805	rs2647006	C	A	0.243928	0.26926	0.243131		0.128557	0.0345695	0.000200166	-0.0896128	0.113005	0.42778	-0.102367	0.113848	0.368571	-0.107929	0.115804	0.351339
Binary	SNPs or indels (nonHLA)	32692809	rs9275234	T	C	0.402218	0.460192	0.400394		0.238292	0.0302725	3.50219e-15	-0.183764	0.075722	0.0152315	-0.11473	0.0752695	0.127445	-0.0781528	0.0861764	0.364461
Binary	SNPs or indels (nonHLA)	32692810	rs9275235	G	A	0.402218	0.460192	0.400394		0.238292	0.0302725	3.50241e-15	-0.183765	0.075722	0.0152309	-0.114731	0.0752695	0.127441	-0.0781541	0.0861757	0.364451
Binary	SNPs or indels (nonHLA)	32692824	rs9275236	G	A	0.402537	0.460346	0.400717		0.237239	0.0302489	4.40255e-15	-0.185204	0.0757214	0.0144509	-0.11529	0.075278	0.125641	-0.0791154	0.0861816	0.358613
Binary	SNPs or indels (nonHLA)	32692835	rs9275237	A	C	0.431173	0.475198	0.429787		0.175423	0.0299897	4.93203e-09	-0.162481	0.0737191	0.0275202	-0.0989732	0.0733708	0.177356	-0.059244	0.0834237	0.477607
Binary	SNPs or indels (nonHLA)	32692864	rs116474044	G	A	0.0286314	0.0148376	0.0290656		-0.511906	0.0892403	9.67968e-09	0.210968	0.299597	0.481324	0.178687	0.306129	0.559422	0.197794	0.307828	0.520517
Binary	SNPs or indels (nonHLA)	32692882	rs142700936	C	A	0.0286314	0.0148397	0.0290656		-0.51182	0.0892403	9.73318e-09	0.211798	0.299563	0.479552	0.179569	0.306091	0.557438	0.198676	0.307798	0.51862
Binary	SNPs or indels (nonHLA)	32692884	rs150369468	G	A	0.0286314	0.0148397	0.0290656		-0.51182	0.0892403	9.73318e-09	0.211798	0.299563	0.479552	0.179569	0.306091	0.557438	0.198676	0.307798	0.51862
Binary	SNPs or indels (nonHLA)	32692912	rs9275238	G	A	0.402537	0.460348	0.400718		0.237247	0.0302489	4.3931e-15	-0.185147	0.0757203	0.0144791	-0.115239	0.0752763	0.125801	-0.0790559	0.0861779	0.358957
Binary	SNPs or indels (nonHLA)	32692920	rs28891490	C	A	0.261737	0.268773	0.261516		0.040692	0.0337938	0.228542	0.0770661	0.067321	0.252309	0.0821601	0.0671362	0.221034	0.10206	0.0723966	0.158619
Binary	SNPs or indels (nonHLA)	32692930	rs2858323	C	T	0.158287	0.190938	0.157259		0.252535	0.0406947	5.44972e-10	-0.238617	0.0977192	0.0146119	-0.114515	0.0964469	0.235093	-0.0360165	0.121691	0.767255
Binary	SNPs or indels (nonHLA)	32692940	rs9275239	A	G	0.402538	0.46035	0.400718		0.237254	0.0302488	4.38433e-15	-0.185098	0.0757197	0.0145045	-0.115191	0.0752757	0.125954	-0.0789964	0.0861772	0.359314
Binary	SNPs or indels (nonHLA)	32692945	rs9275240	T	C	0.402538	0.460354	0.400718		0.237272	0.0302488	4.36396e-15	-0.18498	0.0757197	0.014567	-0.115075	0.0752757	0.126336	-0.078843	0.0861772	0.360247
Binary	SNPs or indels (nonHLA)	32692964	rs9275241	T	G	0.402538	0.460354	0.400718		0.23727	0.0302488	4.3652e-15	-0.184985	0.0757186	0.0145635	-0.115081	0.0752751	0.126312	-0.078856	0.0861757	0.360158
Binary	SNPs or indels (nonHLA)	32692982	rs151092172	A	T	0.0286311	0.0148376	0.0290653		-0.511865	0.0892379	9.69787e-09	0.210739	0.299465	0.481608	0.178502	0.305984	0.559643	0.197561	0.307689	0.520822
Binary	SNPs or indels (nonHLA)	32692997	rs9275242	T	C	0.402538	0.460354	0.400718		0.237268	0.0302487	4.36777e-15	-0.184988	0.0757174	0.0145605	-0.115088	0.075274	0.126282	-0.0788672	0.0861735	0.360081
Binary	SNPs or indels (nonHLA)	32693007	rs9275243	G	C	0.431095	0.475156	0.429708		0.175683	0.0299955	4.71414e-09	-0.161733	0.0737403	0.0282882	-0.0983302	0.0733961	0.180337	-0.058502	0.0834474	0.483263
Binary	SNPs or indels (nonHLA)	32693089	rs114744294	A	G	0.112522	0.101253	0.112876		-0.108257	0.0470805	0.0214824	0.0740767	0.124758	0.552671	0.0742917	0.123816	0.548497	0.0557078	0.126686	0.660132
Binary	SNPs or indels (nonHLA)	32693104	rs9275244	T	G	0.402385	0.460226	0.400565		0.237583	0.0302608	4.12148e-15	-0.184177	0.0757593	0.0150539	-0.114277	0.0753216	0.129219	-0.0778698	0.0862195	0.366443
Binary	SNPs or indels (nonHLA)	32693124	rs35599562	A	T	0.158287	0.190941	0.157259		0.252552	0.0406947	5.43518e-10	-0.238493	0.0977192	0.014663	-0.114396	0.0964469	0.235578	-0.0358308	0.12169	0.76842
Binary	SNPs or indels (nonHLA)	32693166	rs9275245	G	A	0.402576	0.460409	0.400756		0.237359	0.0302502	4.27776e-15	-0.184055	0.0757123	0.0150581	-0.114179	0.0752678	0.129275	-0.077642	0.0861631	0.367532
Binary	SNPs or indels (nonHLA)	32693216	rs72844343	A	T	0.0841607	0.083798	0.0841721		-0.012752	0.0534574	0.811458	1.33015	0.20578	1.02027e-10	0.82489	0.193149	1.94824e-05	0.702802	0.233192	0.00257967
Binary	SNPs or indels (nonHLA)	32693226	rs9275246	A	C	0.431174	0.475211	0.429787		0.175469	0.0299891	4.88292e-09	-0.162144	0.0737061	0.0278164	-0.0986679	0.0733579	0.178619	-0.0588894	0.0834028	0.480136
Binary	SNPs or indels (nonHLA)	32693237	rs199812614	A	T	0.0286297	0.0148418	0.0290637		-0.511659	0.0892363	9.82376e-09	0.212412	0.299356	0.477975	0.180313	0.305868	0.555518	0.199343	0.307578	0.516916
Binary	SNPs or indels (nonHLA)	32693303	rs28891491	G	A	0.261735	0.268762	0.261514		0.0406393	0.0337933	0.229137	0.076882	0.0673142	0.253397	0.0819763	0.0671294	0.222022	0.101848	0.0723888	0.15944
Binary	SNPs or indels (nonHLA)	32693358	rs9275248	G	A	0.402797	0.460483	0.400981		0.236819	0.030254	4.96886e-15	-0.187778	0.0755858	0.0129807	-0.118449	0.0751275	0.114879	-0.0838692	0.0859527	0.329184
Binary	SNPs or indels (nonHLA)	32693364	rs9275250	T	C	0.402797	0.460483	0.400981		0.236819	0.030254	4.96835e-15	-0.187776	0.0755858	0.0129815	-0.118447	0.0751275	0.114885	-0.0838665	0.0859527	0.329201
Binary	SNPs or indels (nonHLA)	32693369	rs9275251	C	A	0.402797	0.460483	0.400981		0.236818	0.030254	4.96958e-15	-0.18778	0.0755858	0.0129797	-0.118451	0.0751275	0.114874	-0.0838711	0.0859527	0.329173
Binary	SNPs or indels (nonHLA)	32693427	rs9275253	T	C	0.402796	0.460485	0.400981		0.236829	0.0302539	4.95516e-15	-0.187713	0.0755852	0.0130114	-0.118387	0.075127	0.115067	-0.0837942	0.085952	0.329612
Binary	SNPs or indels (nonHLA)	32693432	rs9275254	G	T	0.402796	0.460485	0.40098		0.23683	0.0302539	4.95439e-15	-0.187709	0.0755852	0.0130134	-0.118382	0.075127	0.115081	-0.0837882	0.085952	0.329647
Binary	SNPs or indels (nonHLA)	32693462	rs113180107	T	C	0.0286319	0.0148439	0.0290659		-0.511533	0.0892276	9.87266e-09	0.212011	0.299013	0.478302	0.179975	0.305482	0.555759	0.198893	0.307177	0.517318
Binary	SNPs or indels (nonHLA)	32693469	rs9275255	A	T	0.402796	0.460491	0.40098		0.236857	0.0302539	4.91868e-15	-0.187537	0.0755852	0.0130964	-0.118215	0.075127	0.115594	-0.0835739	0.085952	0.330883
Binary	SNPs or indels (nonHLA)	32693516	rs2858320	G	A	0.356771	0.370666	0.356334		0.055654	0.0309814	0.0724358	-0.0178184	0.0840364	0.832082	-0.0223761	0.0841276	0.790256	-0.0347419	0.0857618	0.685405
Binary	SNPs or indels (nonHLA)	32693517	rs2858319	C	T	0.244248	0.26942	0.243456		0.127375	0.0345257	0.000224899	-0.0925523	0.112973	0.412648	-0.10332	0.11381	0.36397	-0.109424	0.11577	0.344567
Binary	SNPs or indels (nonHLA)	32693525	rs2858318	G	T	0.244248	0.26942	0.243456		0.127375	0.0345257	0.000224909	-0.0925541	0.112973	0.412638	-0.103321	0.113809	0.36396	-0.109426	0.11577	0.344556
Binary	SNPs or indels (nonHLA)	32693558	rs113138578	A	G	0.112521	0.101244	0.112876		-0.10833	0.0470808	0.0213945	0.0735897	0.124758	0.555284	0.0738054	0.123816	0.551114	0.0552042	0.126685	0.663012
Binary	SNPs or indels (nonHLA)	32693655	rs111903208	T	G	0.11252	0.101242	0.112875		-0.108345	0.0470808	0.0213776	0.0734837	0.124756	0.555849	0.0737046	0.123814	0.551653	0.055099	0.126684	0.663611
Binary	SNPs or indels (nonHLA)	32693663	rs112670480	A	T	0.11252	0.101242	0.112875		-0.108344	0.0470808	0.0213783	0.0734875	0.124757	0.55583	0.0737066	0.123814	0.551643	0.0551006	0.126684	0.663602
Binary	SNPs or indels (nonHLA)	32693738	rs2647008	A	C	0.158285	0.190955	0.157256		0.252691	0.0406952	5.32081e-10	-0.237693	0.0977173	0.0149968	-0.113631	0.096445	0.238717	-0.0346246	0.121688	0.776
Binary	SNPs or indels (nonHLA)	32693801	rs112669309	T	C	0.0286331	0.0148503	0.0290669		-0.51124	0.0892196	1.00359e-08	0.2136	0.29869	0.474533	0.181795	0.305157	0.551348	0.200683	0.306847	0.513102
Binary	SNPs or indels (nonHLA)	32693838	rs2647009	T	A	0.158285	0.19096	0.157256		0.252721	0.0406952	5.29522e-10	-0.237514	0.0977173	0.0150727	-0.113459	0.0964441	0.239428	-0.0343443	0.121688	0.777765
Binary	SNPs or indels (nonHLA)	32694674	rs28891492	C	T	0.261733	0.268728	0.261513		0.0404528	0.0337915	0.231258	0.0762341	0.0672984	0.257309	0.081319	0.0671136	0.225643	0.101077	0.0723704	0.162514
Binary	SNPs or indels (nonHLA)	32694682	rs9275269	G	A	0.402727	0.460451	0.40091		0.236939	0.0302497	4.77278e-15	-0.186409	0.0755755	0.0136431	-0.117022	0.0751224	0.119293	-0.0813569	0.0859875	0.344073
Binary	SNPs or indels (nonHLA)	32694696	rs1794519	A	C	0.019864	0.0246542	0.0197132		0.250785	0.106379	0.0183997	0.603579	0.92115	0.512312	0.549396	0.914453	0.547978	0.409328	0.877986	0.641063
Binary	SNPs or indels (nonHLA)	32694732	rs28891493	A	T	0.290668	0.283619	0.29089		-0.0320182	0.0326711	0.327078	0.0868277	0.0687588	0.206666	0.0896238	0.0684969	0.190727	0.112358	0.0740834	0.129358
Binary	SNPs or indels (nonHLA)	32694769	rs9275272	C	G	0.486702	0.544226	0.484892		0.224628	0.0296695	3.70356e-14	-0.00359449	0.081244	0.964711	0.014019	0.0815454	0.863503	0.0220309	0.091867	0.810475
Binary	SNPs or indels (nonHLA)	32694830	rs9275275	G	A	0.110408	0.0709701	0.111649		-0.403448	0.0476865	2.66413e-17	-0.219456	0.097012	0.0236881	-0.246629	0.0958635	0.0100909	-0.254524	0.0964032	0.00828582
Binary	SNPs or indels (nonHLA)	32694836	rs112535219	A	T	0.112516	0.101215	0.112872		-0.108576	0.0470812	0.0211026	0.0719248	0.12475	0.564241	0.0721284	0.123805	0.560165	0.0534674	0.126675	0.672964
Binary	SNPs or indels (nonHLA)	32694899	rs9275276	C	T	0.402534	0.460441	0.400711		0.237643	0.0302478	3.94819e-15	-0.182498	0.0756888	0.0159016	-0.11272	0.0752428	0.134111	-0.0758666	0.0861215	0.37836
Binary	SNPs or indels (nonHLA)	32694900	rs9275277	A	G	0.402534	0.460441	0.400711		0.237643	0.0302478	3.94812e-15	-0.1825	0.0756888	0.0159008	-0.112722	0.0752428	0.134107	-0.0758698	0.0861215	0.37834
Binary	SNPs or indels (nonHLA)	32694922	rs114052356	A	T	0.0425845	0.0332729	0.0428776		-0.263854	0.0748509	0.000423379	-0.291995	0.139838	0.03679	-0.303883	0.142762	0.0332878	-0.299037	0.142698	0.0361186
Binary	SNPs or indels (nonHLA)	32694947	rs2858315	A	C	0.157775	0.19024	0.156753		0.252667	0.0408238	6.04687e-10	-0.240703	0.0980056	0.0140492	-0.115474	0.0966744	0.232296	-0.0329773	0.121775	0.78654
Binary	SNPs or indels (nonHLA)	32694977	rs112117693	C	T	0.112716	0.101516	0.113069		-0.107376	0.0471158	0.0226691	0.0734709	0.125016	0.556741	0.0728363	0.124098	0.557252	0.0498639	0.12692	0.694412
Binary	SNPs or indels (nonHLA)	32695046	rs147804272	C	T	0.084165	0.0837916	0.0841768		-0.0129091	0.0534525	0.809163	1.31917	0.205117	1.26484e-10	0.818166	0.192574	2.15119e-05	0.694196	0.232104	0.00278164
Binary	SNPs or indels (nonHLA)	32695049	rs112643393	C	T	0.0286316	0.014865	0.0290649		-0.510142	0.0891758	1.06128e-08	0.215144	0.296707	0.468387	0.184047	0.303046	0.543636	0.202473	0.304703	0.506376
Binary	SNPs or indels (nonHLA)	32695066	rs9275279	A	G	0.402535	0.460453	0.400712		0.237688	0.0302474	3.89852e-15	-0.182157	0.0756802	0.0160872	-0.112403	0.0752344	0.135164	-0.0754749	0.0861059	0.380738
Binary	SNPs or indels (nonHLA)	32695127	rs2856670	C	G	0.244251	0.269452	0.243458		0.127532	0.0345253	0.000220862	-0.0910019	0.112868	0.42009	-0.101761	0.113697	0.370774	-0.107912	0.115641	0.350739
Binary	SNPs or indels (nonHLA)	32695143	rs9275281	A	G	0.402534	0.460462	0.400711		0.237728	0.0302473	3.85784e-15	-0.181912	0.075679	0.0162291	-0.112164	0.0752332	0.13599	-0.075168	0.0861037	0.382668
Binary	SNPs or indels (nonHLA)	32695144	rs114169440	C	A	0.0841657	0.0837895	0.0841775		-0.0129491	0.0534519	0.808581	1.31804	0.205077	1.30116e-10	0.817348	0.192539	2.18485e-05	0.693043	0.232028	0.00281831
Binary	SNPs or indels (nonHLA)	32695177	rs79951097	T	C	0.112514	0.1012	0.11287		-0.1087	0.0470812	0.0209558	0.0710824	0.124743	0.568791	0.071274	0.123797	0.564795	0.0525839	0.126666	0.678042
Binary	SNPs or indels (nonHLA)	32695197	rs9275282	T	C	0.402533	0.460466	0.40071		0.237749	0.0302473	3.83586e-15	-0.18177	0.0756773	0.0163096	-0.112031	0.075231	0.136446	-0.0750032	0.0861008	0.383694
Binary	SNPs or indels (nonHLA)	32695216	rs143972724	A	T	0.0841665	0.0837895	0.0841783		-0.0129593	0.0534516	0.808432	1.31755	0.205048	1.31371e-10	0.817051	0.192513	2.19437e-05	0.692681	0.231977	0.00282658
Binary	SNPs or indels (nonHLA)	32695227	rs2647022	G	A	0.24425	0.269454	0.243457		0.127547	0.0345253	0.000220478	-0.0908776	0.11286	0.420691	-0.101626	0.113688	0.371372	-0.107791	0.11563	0.351233
Binary	SNPs or indels (nonHLA)	32695296	rs9275284	T	C	0.402533	0.460472	0.400709		0.237776	0.0302472	3.80782e-15	-0.181584	0.0756744	0.0164151	-0.111858	0.0752276	0.137036	-0.07479	0.0860956	0.385018
Binary	SNPs or indels (nonHLA)	32695303	rs9275285	G	A	0.402533	0.460474	0.400709		0.237786	0.0302472	3.79816e-15	-0.18152	0.0756739	0.0164533	-0.111795	0.0752276	0.137255	-0.0747039	0.0860948	0.385564
Binary	SNPs or indels (nonHLA)	32695306	rs140882479	A	G	0.0119722	0.0161261	0.0118414		0.376947	0.137929	0.00627765	0.201626	0.16789	0.229773	0.199234	0.167575	0.234471	0.183361	0.172834	0.288732
Binary	SNPs or indels (nonHLA)	32695316	rs114801596	T	G	0.112513	0.101194	0.112869		-0.108754	0.0470812	0.0208929	0.0707196	0.124741	0.570759	0.0709094	0.123795	0.566781	0.0522048	0.126664	0.680229
Binary	SNPs or indels (nonHLA)	32695366	rs9275286	C	T	0.402531	0.460477	0.400708		0.2378	0.0302472	3.78362e-15	-0.181427	0.0756733	0.0165074	-0.111705	0.0752264	0.137567	-0.0745878	0.0860948	0.386301
Binary	SNPs or indels (nonHLA)	32695374	rs2647021	C	T	0.24425	0.269458	0.243456		0.127575	0.0345253	0.000219777	-0.0906038	0.112847	0.422039	-0.101369	0.113675	0.372531	-0.107541	0.115615	0.352289
Binary	SNPs or indels (nonHLA)	32695379	rs141748883	T	C	0.112512	0.101194	0.112869		-0.108744	0.0470812	0.0209038	0.0707866	0.12474	0.570393	0.070975	0.123794	0.56642	0.0522783	0.126663	0.679802
Binary	SNPs or indels (nonHLA)	32695380	rs146323696	G	A	0.0841683	0.0837895	0.0841802		-0.0129879	0.0534502	0.808013	1.31575	0.204948	1.36353e-10	0.81593	0.192426	2.23305e-05	0.691255	0.231829	0.00286615
Binary	SNPs or indels (nonHLA)	32695381	rs113523948	G	C	0.0438923	0.0327372	0.0442434		-0.358146	0.0839948	2.00884e-05	-0.144248	0.126696	0.254895	-0.169234	0.126833	0.182104	-0.115527	0.134852	0.391613
Binary	SNPs or indels (nonHLA)	32695426	rs9275288	G	A	0.403738	0.46143	0.401922		0.237233	0.0302682	4.58792e-15	-0.191066	0.0748486	0.0106892	-0.120789	0.0744718	0.104814	-0.0882992	0.0849661	0.298698
Binary	SNPs or indels (nonHLA)	32695431	rs9275289	A	C	0.483455	0.439909	0.484826		-0.168536	0.0297634	1.49176e-08	0.00203588	0.0777792	0.979118	-0.0138254	0.0782099	0.859687	-0.0213929	0.0872585	0.806327
Binary	SNPs or indels (nonHLA)	32695466	rs111940765	A	G	0.0286327	0.0148714	0.0290659		-0.509671	0.0891544	1.08596e-08	0.215007	0.295666	0.467107	0.184217	0.301958	0.541813	0.202438	0.303604	0.504911
Binary	SNPs or indels (nonHLA)	32695467	rs111953004	A	T	0.110414	0.0709848	0.111655		-0.40334	0.0476863	2.71536e-17	-0.218988	0.0970007	0.0239707	-0.246152	0.0958515	0.0102268	-0.254031	0.0963911	0.00840375
Binary	SNPs or indels (nonHLA)	32695479	rs2647020	C	T	0.244249	0.26946	0.243456		0.127588	0.0345253	0.000219462	-0.0904839	0.11284	0.422624	-0.101248	0.113667	0.373068	-0.107421	0.115607	0.352788
Binary	SNPs or indels (nonHLA)	32695482	rs112927854	C	T	0.112802	0.0986588	0.113248		-0.151808	0.0470135	0.0012421	0.956755	0.168321	1.3149e-08	0.634441	0.162446	9.40105e-05	0.511199	0.184327	0.00554878
Binary	SNPs or indels (nonHLA)	32695483	rs9275291	G	A	0.484621	0.440837	0.485999		-0.168893	0.0297246	1.33181e-08	-0.0125625	0.0787048	0.873184	-0.0265188	0.079087	0.737391	-0.0385056	0.0884627	0.663363
Binary	SNPs or indels (nonHLA)	32695512	rs9275292	A	C	0.40257	0.460496	0.400747		0.237734	0.0302483	3.85906e-15	-0.181606	0.0756659	0.0163898	-0.111914	0.0752191	0.136791	-0.0748828	0.08608	0.384345
Binary	SNPs or indels (nonHLA)	32695531	rs9275293	T	C	0.110608	0.0711493	0.11185		-0.403625	0.0476894	2.59203e-17	-0.218496	0.0969744	0.0242516	-0.245904	0.0958176	0.0102766	-0.254097	0.096353	0.00836053
Binary	SNPs or indels (nonHLA)	32695563	rs68067315	G	A	0.112802	0.0986588	0.113247		-0.151804	0.0470126	0.00124222	0.955947	0.168264	1.33717e-08	0.633912	0.162394	9.4793e-05	0.510603	0.184246	0.00558321
Binary	SNPs or indels (nonHLA)	32695578	rs2647019	G	C	0.0198634	0.0246542	0.0197126		0.251004	0.106407	0.0183295	0.605094	0.916405	0.509069	0.548991	0.909182	0.545958	0.40161	0.872174	0.645179
Binary	SNPs or indels (nonHLA)	32695583	rs2856669	G	A	0.158278	0.191029	0.157248		0.253333	0.0406966	4.81772e-10	-0.233842	0.0976982	0.0166878	-0.109981	0.0964264	0.254049	-0.0288794	0.121661	0.812365
Binary	SNPs or indels (nonHLA)	32695614	rs9275295	G	A	0.402532	0.460491	0.400708		0.237857	0.0302468	3.72436e-15	-0.180997	0.075663	0.0167501	-0.11131	0.0752157	0.138905	-0.0741043	0.0860756	0.38928
Binary	SNPs or indels (nonHLA)	32695620	rs13205804	A	G	0.0841684	0.0837874	0.0841804		-0.01302	0.0534491	0.807544	1.31314	0.204787	1.43413e-10	0.814324	0.192288	2.28647e-05	0.689179	0.231563	0.00291835
Binary	SNPs or indels (nonHLA)	32695626	rs13191875	T	A	0.112802	0.0986567	0.113247		-0.151824	0.0470121	0.00124028	0.955298	0.168238	1.36081e-08	0.633401	0.162371	9.58117e-05	0.509995	0.184211	0.00563073
Binary	SNPs or indels (nonHLA)	32695642	rs113404909	A	C	0.028632	0.0148714	0.0290652		-0.509542	0.0891456	1.09174e-08	0.214232	0.295261	0.468104	0.183502	0.301519	0.542795	0.201603	0.303156	0.506043
Binary	SNPs or indels (nonHLA)	32695654	rs9275296	T	C	0.110414	0.0709827	0.111656		-0.403372	0.0476863	2.70001e-17	-0.219105	0.0969979	0.0238914	-0.246263	0.0958488	0.0101906	-0.254142	0.0963893	0.00837331
Binary	SNPs or indels (nonHLA)	32695662	rs28772275	C	A	0.261738	0.268676	0.26152		0.0401272	0.0337883	0.234989	0.0751285	0.0672699	0.264071	0.0802161	0.0670853	0.231802	0.0997742	0.0723369	0.167804
Binary	SNPs or indels (nonHLA)	32695665	rs13206007	C	G	0.112801	0.0986588	0.113246		-0.151795	0.0470119	0.00124281	0.955351	0.168218	1.35294e-08	0.633538	0.162351	9.52912e-05	0.510204	0.184182	0.00560394
Binary	SNPs or indels (nonHLA)	32695669	rs9275297	G	A	0.484665	0.440848	0.486045		-0.169018	0.0297231	1.29713e-08	-0.013323	0.0787055	0.86558	-0.027308	0.0790889	0.729882	-0.0394615	0.0884658	0.655551
Binary	SNPs or indels (nonHLA)	32695670	rs2647018	C	T	0.244251	0.269466	0.243457		0.127617	0.034525	0.000218719	-0.0901569	0.112814	0.424195	-0.100911	0.113639	0.374545	-0.107078	0.115576	0.354198
Binary	SNPs or indels (nonHLA)	32695671	rs2858314	G	A	0.271083	0.28969	0.270498		0.0939761	0.033394	0.00489041	0.0936886	0.100612	0.351756	0.123978	0.100804	0.218737	0.192173	0.12121	0.112863
Binary	SNPs or indels (nonHLA)	32695720	rs13206018	C	T	0.112802	0.0986546	0.113247		-0.151842	0.0470117	0.00123844	0.954505	0.168197	1.38751e-08	0.632814	0.16233	9.68627e-05	0.509307	0.184147	0.00567901
Binary	SNPs or indels (nonHLA)	32695787	rs5000634	A	G	0.484735	0.440919	0.486114		-0.169008	0.029727	1.30556e-08	-0.013489	0.078703	0.863916	-0.0275219	0.0790858	0.727839	-0.0395789	0.0884447	0.654515
Binary	SNPs or indels (nonHLA)	32695801	rs28371267	C	T	0.158278	0.191033	0.157247		0.253372	0.0406967	4.78911e-10	-0.2336	0.0976954	0.0167977	-0.109752	0.0964236	0.255023	-0.0285375	0.121657	0.81454
Binary	SNPs or indels (nonHLA)	32695829	rs2856668	C	G	0.244251	0.269466	0.243457		0.127618	0.0345249	0.000218671	-0.0901574	0.112806	0.424161	-0.10092	0.113631	0.374467	-0.107093	0.115566	0.354094
Binary	SNPs or indels (nonHLA)	32695833	rs5000633	A	C	0.402531	0.46051	0.400706		0.237942	0.0302466	3.6402e-15	-0.180449	0.0756578	0.0170761	-0.110782	0.0752106	0.140762	-0.0734253	0.0860667	0.393594
Binary	SNPs or indels (nonHLA)	32695854	rs3129720	C	T	0.181624	0.211301	0.18069		0.197875	0.0387489	3.28015e-07	0.213984	0.174247	0.219428	0.200567	0.177039	0.257259	0.207003	0.184179	0.261044
Binary	SNPs or indels (nonHLA)	32695867	rs17427431	G	A	0.112798	0.0986567	0.113244		-0.15177	0.0470106	0.00124473	0.954085	0.168098	1.38068e-08	0.632816	0.162238	9.59766e-05	0.509546	0.184007	0.00562004
Binary	SNPs or indels (nonHLA)	32695900	rs35122881	C	T	0.112797	0.0986546	0.113242		-0.151785	0.0470108	0.00124342	0.953749	0.16809	1.39479e-08	0.632553	0.162234	9.65815e-05	0.509222	0.184	0.0056486
Binary	SNPs or indels (nonHLA)	32695911	rs5000632	T	C	0.26174	0.268663	0.261522		0.0400312	0.0337877	0.236102	0.0748068	0.0672653	0.266088	0.0798812	0.0670808	0.233725	0.099363	0.0723322	0.169534
Binary	SNPs or indels (nonHLA)	32695936	rs35473146	A	G	0.0841682	0.0837832	0.0841803		-0.0130739	0.0534476	0.806757	1.30979	0.204588	1.53287e-10	0.812269	0.192118	2.35813e-05	0.686572	0.231249	0.00298797
Binary	SNPs or indels (nonHLA)	32695987	rs17427445	G	A	0.0841689	0.0837832	0.084181		-0.0130819	0.0534474	0.80664	1.30948	0.204575	1.54406e-10	0.812056	0.192107	2.36728e-05	0.686269	0.231229	0.00299828
Binary	SNPs or indels (nonHLA)	32695995	rs2647017	T	G	0.158276	0.191042	0.157245		0.253451	0.0406967	4.73032e-10	-0.23314	0.0976935	0.0170118	-0.109312	0.0964218	0.256924	-0.0278279	0.121654	0.819066
Binary	SNPs or indels (nonHLA)	32696004	rs112044727	T	G	0.0286298	0.0148777	0.0290627		-0.509078	0.0891361	1.12155e-08	0.216101	0.294676	0.463343	0.185733	0.300901	0.537067	0.203807	0.302519	0.500502
Binary	SNPs or indels (nonHLA)	32696042	rs115577932	C	T	0.112509	0.10117	0.112866		-0.108941	0.0470812	0.0206733	0.0694382	0.124727	0.577717	0.0696239	0.123779	0.573786	0.0508844	0.126648	0.687847
Binary	SNPs or indels (nonHLA)	32696074	rs6457617	T	C	0.431161	0.475399	0.429769		0.176265	0.0299826	4.12993e-09	-0.156891	0.0735857	0.0329997	-0.0936942	0.0732359	0.200776	-0.0527529	0.0832134	0.526114
Binary	SNPs or indels (nonHLA)	32696093	rs138210793	A	T	0.110417	0.0709911	0.111658		-0.403303	0.047686	2.73212e-17	-0.218824	0.0969904	0.0240615	-0.245979	0.0958405	0.0102718	-0.253851	0.0963809	0.00844303
Binary	SNPs or indels (nonHLA)	32696096	rs373544996	A	G	0.110417	0.0709911	0.111658		-0.403303	0.047686	2.73219e-17	-0.218824	0.0969904	0.0240618	-0.245979	0.0958405	0.0102719	-0.25385	0.0963809	0.00844312
Binary	SNPs or indels (nonHLA)	32696105	rs113154049	G	A	0.028958	0.0149515	0.0293989		-0.520276	0.0893751	5.84081e-09	0.148167	0.286039	0.604461	0.113756	0.291117	0.695978	0.139853	0.293614	0.633848
Binary	SNPs or indels (nonHLA)	32696139	rs112745211	A	G	0.0286291	0.0148798	0.0290618		-0.508869	0.0891289	1.13391e-08	0.216352	0.294295	0.462246	0.186102	0.300488	0.535698	0.204112	0.302105	0.499273
Binary	SNPs or indels (nonHLA)	32696142	rs2858313	A	G	0.158276	0.191046	0.157245		0.253489	0.0406967	4.70202e-10	-0.232894	0.0976906	0.0171259	-0.10908	0.096419	0.257923	-0.0274631	0.121652	0.821394
Binary	SNPs or indels (nonHLA)	32696148	rs2647016	A	C	0.24425	0.269479	0.243456		0.12771	0.0345245	0.00021636	-0.0892076	0.112781	0.428953	-0.0999192	0.113605	0.379112	-0.106009	0.115536	0.358858
Binary	SNPs or indels (nonHLA)	32696159	rs34677551	A	C	0.0841703	0.0837811	0.0841826		-0.0131334	0.0534465	0.805891	1.30799	0.204512	1.59832e-10	0.811024	0.192049	2.41061e-05	0.684914	0.231114	0.00304137
Binary	SNPs or indels (nonHLA)	32696177	rs34392107	G	A	0.0841703	0.0837811	0.0841826		-0.0131322	0.0534465	0.805909	1.30786	0.204501	1.60174e-10	0.810953	0.192039	2.4122e-05	0.684837	0.231092	0.00304175
Binary	SNPs or indels (nonHLA)	32696183	rs35239297	G	A	0.0841704	0.0837811	0.0841826		-0.0131339	0.0534465	0.805884	1.30784	0.2045	1.60222e-10	0.810938	0.192039	2.41311e-05	0.684794	0.231092	0.00304366
Binary	SNPs or indels (nonHLA)	32696201	rs34531599	C	T	0.0841706	0.0837811	0.0841828		-0.0131346	0.0534465	0.805874	1.30775	0.204495	1.60519e-10	0.810881	0.192034	2.41503e-05	0.684743	0.231084	0.00304474
Binary	SNPs or indels (nonHLA)	32696209	rs6457619	C	G	0.484673	0.440812	0.486054		-0.169202	0.029721	1.24818e-08	-0.0145749	0.0786924	0.853061	-0.028622	0.0790764	0.717385	-0.0411717	0.0884517	0.641593
Binary	SNPs or indels (nonHLA)	32696246	rs117774031	C	T	0.00516641	0.0059089	0.00514304		0.330553	0.275181	0.229666	-0.0895155	0.242674	0.712223	-0.0856814	0.242968	0.724355	-0.0381348	0.252082	0.879755
Binary	SNPs or indels (nonHLA)	32696261	rs35900855	A	G	0.0841713	0.0837811	0.0841836		-0.0131446	0.0534459	0.805727	1.30745	0.204486	1.61766e-10	0.810664	0.192026	2.4253e-05	0.68443	0.23107	0.0030564
Binary	SNPs or indels (nonHLA)	32696281	rs112205942	A	G	0.0286274	0.0148819	0.02906		-0.508724	0.0891266	1.14397e-08	0.217161	0.294167	0.460378	0.187029	0.300343	0.53347	0.204979	0.301959	0.497245
Binary	SNPs or indels (nonHLA)	32696316	rs2647015	T	G	0.158275	0.191054	0.157244		0.253567	0.0406969	4.6456e-10	-0.232428	0.0976887	0.0173465	-0.108639	0.0964171	0.259845	-0.0267563	0.121648	0.825911
Binary	SNPs or indels (nonHLA)	32696342	rs114218404	A	T	0.112508	0.101162	0.112865		-0.109011	0.047081	0.0205916	0.0689651	0.124721	0.580294	0.0691491	0.123773	0.576382	0.0503941	0.126641	0.690684
Binary	SNPs or indels (nonHLA)	32696349	rs9275300	A	G	0.110419	0.0709933	0.11166		-0.403293	0.0476858	2.7366e-17	-0.218777	0.0969857	0.0240857	-0.245929	0.0958368	0.0102839	-0.253794	0.0963772	0.00845493
Binary	SNPs or indels (nonHLA)	32696377	rs115777056	C	A	0.112508	0.101162	0.112865		-0.10901	0.047081	0.0205927	0.0689749	0.124721	0.58024	0.0691555	0.123772	0.576345	0.0504005	0.126641	0.690645
Binary	SNPs or indels (nonHLA)	32696386	rs6457622	A	C	0.484668	0.440795	0.486049		-0.169258	0.0297202	1.23335e-08	-0.0150215	0.0786838	0.848597	-0.029088	0.0790683	0.712959	-0.0417755	0.0884408	0.636673
Binary	SNPs or indels (nonHLA)	32696463	chr6_32696463_T_TAGGCATCTTATAGATTTAAATGGAATCCACCTGTCTTGATTCCAGATTCCTATGGGG	A	T	0.0841708	0.0837769	0.0841832		-0.0131982	0.0534454	0.804949	1.30491	0.204345	1.70502e-10	0.809031	0.191904	2.4888e-05
Binary	SNPs or indels (nonHLA)	32696507	rs2647013	G	C	0.244248	0.269483	0.243454		0.127757	0.0345242	0.000215185	-0.0887673	0.112761	0.431156	-0.0994434	0.113583	0.381297	-0.105489	0.115509	0.361108
Binary	SNPs or indels (nonHLA)	32696512	rs6923022	G	T	0.0841702	0.0837769	0.0841826		-0.0131898	0.0534451	0.805069	1.30438	0.204294	1.71603e-10	0.808797	0.19186	2.49166e-05	0.682062	0.230763	0.00311978
Binary	SNPs or indels (nonHLA)	32696555	rs7745040	T	C	0.484627	0.439899	0.486034		-0.172875	0.0297219	6.01248e-09	-0.0403176	0.0786528	0.608229	-0.0546462	0.0790364	0.489311	-0.0737794	0.0883954	0.403916
Binary	SNPs or indels (nonHLA)	32696579	rs77537414	G	C	0.112507	0.101154	0.112864		-0.109081	0.047081	0.0205108	0.0684831	0.124715	0.582924	0.0686579	0.123766	0.579073	0.0498913	0.126634	0.693596
Binary	SNPs or indels (nonHLA)	32696596	rs74756176	G	T	0.112507	0.101154	0.112864		-0.109081	0.047081	0.02051	0.0684811	0.124715	0.582935	0.068656	0.123766	0.579083	0.0498894	0.126634	0.693607
Binary	SNPs or indels (nonHLA)	32696622	rs67887332	G	A	0.0841711	0.0837769	0.0841835		-0.0132037	0.0534445	0.804866	1.30364	0.204255	1.74315e-10	0.808366	0.191833	2.50984e-05	0.681482	0.23071	0.00313834
Binary	SNPs or indels (nonHLA)	32696681	rs2647012	C	T	0.244243	0.269473	0.243448		0.127742	0.0345254	0.000215653	-0.0887453	0.112729	0.431138	-0.099545	0.113551	0.380673	-0.105601	0.115472	0.360445
Binary	SNPs or indels (nonHLA)	32696851	rs115255544	A	G	0.0841709	0.0837663	0.0841836		-0.0133468	0.0534436	0.802791	1.30033	0.204162	1.90125e-10	0.805846	0.191749	2.63859e-05	0.677974	0.230543	0.00327397
Binary	SNPs or indels (nonHLA)	32696858	rs114361720	G	C	0.0841708	0.0837663	0.0841835		-0.0133457	0.0534436	0.802808	1.30032	0.20416	1.90109e-10	0.805846	0.191748	2.63823e-05	0.677977	0.230541	0.00327356
Binary	SNPs or indels (nonHLA)	32696869	rs75786451	T	C	0.028632	0.0148566	0.0290656		-0.509627	0.0891123	1.07201e-08	0.205027	0.293689	0.48511	0.174519	0.299846	0.560548	0.19207	0.301441	0.524012
Binary	SNPs or indels (nonHLA)	32696898	rs2894380	A	G	0.48469	0.440888	0.486068		-0.168988	0.0297219	1.30317e-08	-0.0132595	0.0786763	0.866165	-0.0271408	0.0790626	0.731386	-0.0393338	0.0884306	0.656466
Binary	SNPs or indels (nonHLA)	32696900	rs2647007	T	G	0.158278	0.191044	0.157247		0.253483	0.0406981	4.71262e-10	-0.232933	0.0976811	0.0170962	-0.109188	0.0964097	0.257406	-0.0276554	0.121632	0.820137
Binary	SNPs or indels (nonHLA)	32696906	rs75444829	C	T	0.0286318	0.0148545	0.0290654		-0.5097	0.0891131	1.06699e-08	0.204252	0.293691	0.486764	0.173709	0.299848	0.562372	0.191242	0.301443	0.525805
Binary	SNPs or indels (nonHLA)	32696927	rs76175267	C	T	0.0286315	0.0148503	0.0290653		-0.509854	0.0891131	1.05627e-08	0.202583	0.293692	0.490333	0.171967	0.299849	0.566299	0.189472	0.301444	0.529644
Binary	SNPs or indels (nonHLA)	32696931	rs72847158	T	C	0.0841711	0.0837642	0.0841839		-0.0133803	0.0534434	0.802306	1.29964	0.204146	1.9372e-10	0.805293	0.191735	2.6689e-05	0.677236	0.230524	0.00330534
Binary	SNPs or indels (nonHLA)	32696945	rs2395522	T	A	0.402503	0.460485	0.400678		0.238012	0.0302475	3.58028e-15	-0.179689	0.0756218	0.017494	-0.110258	0.0751744	0.142459	-0.0727495	0.0860104	0.39765
Binary	SNPs or indels (nonHLA)	32696962	rs112989983	T	C	0.00813904	0.00802404	0.00814266		-0.00332374	0.166199	0.984045	-0.173247	0.266944	0.516336	-0.0175654	0.264954	0.947142	-0.246291	0.342951	0.472664
Binary	SNPs or indels (nonHLA)	32696983	rs2647005	A	G	0.158279	0.191038	0.157248		0.253435	0.0406982	4.74866e-10	-0.233203	0.0976791	0.0169666	-0.10945	0.0964078	0.25626	-0.0280859	0.121629	0.817381
Binary	SNPs or indels (nonHLA)	32696994	rs115594945	G	A	0.0841711	0.0837621	0.084184		-0.01341	0.0534434	0.801875	1.29893	0.204125	1.97297e-10	0.804776	0.191718	2.69626e-05	0.676542	0.230487	0.00333254
Binary	SNPs or indels (nonHLA)	32696998	rs115785636	G	C	0.0841711	0.0837621	0.084184		-0.01341	0.0534434	0.801876	1.29893	0.204124	1.97321e-10	0.804772	0.191717	2.69642e-05	0.676536	0.230486	0.00333265
Binary	SNPs or indels (nonHLA)	32697014	rs116303320	C	T	0.084171	0.08376	0.0841839		-0.01344	0.0534434	0.801442	1.29822	0.204104	2.00974e-10	0.804226	0.191699	2.72571e-05	0.675786	0.230449	0.0033628
Binary	SNPs or indels (nonHLA)	32697018	rs115074443	C	T	0.0841709	0.08376	0.0841838		-0.0134398	0.0534431	0.801445	1.29825	0.204103	2.00786e-10	0.804238	0.191698	2.72446e-05	0.6758	0.230443	0.00336124
Binary	SNPs or indels (nonHLA)	32697020	rs114948848	A	G	0.0841708	0.08376	0.0841837		-0.0134383	0.0534431	0.801466	1.29825	0.204103	2.00734e-10	0.804243	0.191697	2.72408e-05	0.675807	0.230442	0.00336079
Binary	SNPs or indels (nonHLA)	32697103	rs2647003	G	T	0.244211	0.269429	0.243417		0.12771	0.0345296	0.000216816	-0.08863	0.112645	0.431394	-0.0998091	0.113476	0.379098	-0.10588	0.11539	0.358837
Binary	SNPs or indels (nonHLA)	32697194	rs9348891	A	G	0.261777	0.26879	0.261556		0.0404313	0.0337862	0.231432	0.0760428	0.0672219	0.257961	0.0813046	0.0670421	0.225229	0.100943	0.0722841	0.162574
Binary	SNPs or indels (nonHLA)	32697213	rs9275307	A	T	0.110425	0.0710122	0.111666		-0.403143	0.0476863	2.81314e-17	-0.218123	0.0969753	0.0244953	-0.245268	0.0958249	0.0104809	-0.253118	0.096366	0.00862344
Binary	SNPs or indels (nonHLA)	32697224	rs17427494	T	A	0.112506	0.101177	0.112863		-0.108827	0.0470812	0.0208068	0.0703126	0.124706	0.572871	0.0704496	0.123755	0.569177	0.0517611	0.126624	0.682702
Binary	SNPs or indels (nonHLA)	32697225	rs17499411	C	G	0.0841688	0.0837516	0.084182		-0.0135268	0.0534425	0.800184	1.29474	0.203931	2.16854e-10	0.80189	0.191551	2.83536e-05	0.672721	0.230184	0.00347186
Binary	SNPs or indels (nonHLA)	32697245	rs141860709	A	T	0.0286303	0.0148229	0.0290649		-0.510837	0.0891131	9.89962e-09	0.191968	0.293701	0.51336	0.160907	0.299859	0.591537	0.178206	0.301452	0.554413
Binary	SNPs or indels (nonHLA)	32697302	rs2856667	C	T	0.328379	0.353167	0.327598		0.102296	0.0316182	0.00121486	0.249978	0.101839	0.0141023	0.143372	0.101002	0.155755	0.0538445	0.107114	0.615188
Binary	SNPs or indels (nonHLA)	32697309	rs2647001	T	C	0.244206	0.269416	0.243413		0.127669	0.0345299	0.00021787	-0.0889044	0.112591	0.429747	-0.100154	0.113423	0.37723	-0.106243	0.115331	0.356947
Binary	SNPs or indels (nonHLA)	32697323	rs112767544	C	A	0.0286304	0.0148229	0.029065		-0.510837	0.0891131	9.89976e-09	0.191995	0.293703	0.513303	0.160935	0.299861	0.591476	0.178218	0.301454	0.55439
Binary	SNPs or indels (nonHLA)	32697327	rs17206119	T	A	0.0841702	0.0837474	0.0841835		-0.0136021	0.0534422	0.799094	1.29271	0.203866	2.2831e-10	0.800411	0.191493	2.91721e-05	0.670659	0.230072	0.00355698
Binary	SNPs or indels (nonHLA)	32697338	rs17206126	T	C	0.0512807	0.0298671	0.0519547		-0.464731	0.0677213	6.77098e-12	-0.311102	0.121975	0.0107559	0.0950342	0.130986	0.468126	0.0315578	0.209371	0.880191
Binary	SNPs or indels (nonHLA)	32697348	rs17212462	C	T	0.0841702	0.0837474	0.0841835		-0.0136044	0.0534419	0.79906	1.29204	0.203817	2.30951e-10	0.800025	0.191449	2.93071e-05	0.67019	0.229988	0.00356805
Binary	SNPs or indels (nonHLA)	32697359	rs140055405	T	G	0.0286305	0.0148208	0.0290652		-0.510919	0.0891131	9.84602e-09	0.191112	0.293702	0.515241	0.160024	0.299861	0.593577	0.177297	0.301454	0.556437
Binary	SNPs or indels (nonHLA)	32697376	rs17212469	G	T	0.0841699	0.0837474	0.0841832		-0.013597	0.0534419	0.799167	1.29162	0.203776	2.32137e-10	0.799826	0.191416	2.93477e-05	0.669998	0.229932	0.00356945
Binary	SNPs or indels (nonHLA)	32697378	rs112495399	T	C	0.0286304	0.0148208	0.0290651		-0.510916	0.0891131	9.84806e-09	0.191184	0.293703	0.515083	0.16011	0.299861	0.593379	0.177394	0.301455	0.556223
Binary	SNPs or indels (nonHLA)	32697390	rs9394113	A	G	0.261776	0.2688	0.261555		0.0405002	0.0337866	0.230642	0.0763034	0.0672282	0.25638	0.0815502	0.0670484	0.223876	0.101241	0.0722925	0.16138
Binary	SNPs or indels (nonHLA)	32697391	rs182573356	T	C	0.00920675	0.0133298	0.00907697		0.518862	0.16157	0.001321	0.346561	0.188111	0.0654276	0.303645	0.187316	0.10501	0.258869	0.19185	0.17723
Binary	SNPs or indels (nonHLA)	32697473	rs17212483	C	T	0.0841727	0.0837347	0.0841865		-0.0138119	0.0534408	0.796058	1.28409	0.203438	2.75552e-10	0.794664	0.191126	3.21331e-05	0.663138	0.229393	0.00384206
Binary	SNPs or indels (nonHLA)	32697478	rs9275308	T	A	0.110435	0.0710101	0.111676		-0.403206	0.0476824	2.76492e-17	-0.218554	0.0969829	0.024226	-0.245692	0.0958341	0.0103557	-0.253543	0.0963753	0.00851887
Binary	SNPs or indels (nonHLA)	32697481	rs9275309	G	T	0.33574	0.270765	0.337785		-0.294067	0.0315464	1.14484e-20	0.140493	0.097924	0.151368	0.0138479	0.0957864	0.88505	-0.0933713	0.0997128	0.349068
Binary	SNPs or indels (nonHLA)	32697493	rs112608098	C	A	0.112498	0.101204	0.112853		-0.10847	0.047081	0.0212283	0.0728011	0.124706	0.559369	0.0729288	0.123753	0.555654	0.0543164	0.126622	0.667948
Binary	SNPs or indels (nonHLA)	32697508	rs2856666	T	G	0.244208	0.269399	0.243416		0.127561	0.0345299	0.000220577	-0.090034	0.112513	0.423591	-0.1012	0.113337	0.371905	-0.107386	0.115234	0.351387
Binary	SNPs or indels (nonHLA)	32697534	rs17206147	T	C	0.196669	0.184935	0.197039		-0.0755336	0.0374742	0.0438403	0.405425	0.106584	0.000142496	0.287796	0.104215	0.00575253	0.199957	0.111883	0.0739074
Binary	SNPs or indels (nonHLA)	32697542	rs9275310	T	G	0.110439	0.0710101	0.11168		-0.40322	0.0476799	2.74796e-17	-0.218705	0.0969838	0.0241288	-0.245834	0.095835	0.0103123	-0.253682	0.0963763	0.00848315
Binary	SNPs or indels (nonHLA)	32697557	rs112394065	T	C	0.0286314	0.0148102	0.0290665		-0.511332	0.0891131	9.57834e-09	0.186686	0.293713	0.525033	0.155407	0.299874	0.604291	0.172561	0.301465	0.567047
Binary	SNPs or indels (nonHLA)	32697570	rs111929630	T	A	0.0286314	0.0148102	0.0290664		-0.51133	0.0891131	9.58099e-09	0.186733	0.293714	0.524931	0.155465	0.299874	0.604157	0.172609	0.301465	0.56694
Binary	SNPs or indels (nonHLA)	32697590	rs2646998	G	T	0.244211	0.269388	0.243418		0.127488	0.0345298	0.000222394	-0.0907068	0.112467	0.419946	-0.101841	0.113288	0.368677	-0.108053	0.115179	0.348178
Binary	SNPs or indels (nonHLA)	32697592	rs17212504	A	G	0.0841722	0.0837242	0.0841863		-0.013943	0.0534385	0.794158	1.27563	0.202941	3.26351e-10	0.789286	0.190701	3.49009e-05	0.656236	0.228628	0.0041006
Binary	SNPs or indels (nonHLA)	32697643	rs10484561	T	G	0.0846971	0.0837199	0.0847279		-0.0204613	0.053283	0.700971	1.04914	0.191688	4.42041e-08	0.636493	0.181426	0.000451002	0.462258	0.212953	0.0299534
Binary	SNPs or indels (nonHLA)	32697654	rs113853932	A	G	0.0286315	0.014806	0.0290667		-0.511484	0.0891131	9.48345e-09	0.185081	0.293703	0.528589	0.153741	0.299861	0.608155	0.170857	0.30145	0.570861
Binary	SNPs or indels (nonHLA)	32697698	rs17212518	A	C	0.0841705	0.0837199	0.0841846		-0.0139614	0.0534402	0.793897	1.27839	0.203146	3.1152e-10	0.790916	0.19086	3.41357e-05	0.658323	0.228898	0.00402678
Binary	SNPs or indels (nonHLA)	32697713	rs17206161	T	C	0.084169	0.0837199	0.0841832		-0.0139382	0.0534411	0.794235	1.28013	0.203246	3.00632e-10	0.792045	0.190941	3.35227e-05	0.659829	0.229042	0.00396646
Binary	SNPs or indels (nonHLA)	32697714	rs17206168	T	C	0.0841692	0.0837199	0.0841833		-0.0139387	0.0534411	0.794228	1.28008	0.203244	3.01021e-10	0.792006	0.19094	3.35487e-05	0.659767	0.22904	0.00396953
Binary	SNPs or indels (nonHLA)	32697718	rs17206175	C	A	0.0841683	0.0837199	0.0841824		-0.0139227	0.0534414	0.79446	1.28067	0.20327	2.96958e-10	0.79246	0.190963	3.32746e-05	0.660376	0.22908	0.00394248
Binary	SNPs or indels (nonHLA)	32697727	rs17206182	C	T	0.0841677	0.0837199	0.0841818		-0.0139157	0.0534416	0.794562	1.28152	0.203324	2.92249e-10	0.792928	0.191004	3.30486e-05	0.660961	0.229155	0.0039223
Binary	SNPs or indels (nonHLA)	32697762	rs17212525	T	C	0.084165	0.0837221	0.0841789		-0.0138363	0.0534428	0.795713	1.28545	0.203518	2.68125e-10	0.795604	0.191161	3.15529e-05	0.664548	0.229436	0.00377424
Binary	SNPs or indels (nonHLA)	32697766	rs35231641	A	T	0.0841645	0.0837221	0.0841784		-0.0138308	0.0534431	0.795794	1.28587	0.203542	2.65866e-10	0.795889	0.191182	3.14096e-05	0.664938	0.229477	0.00375995
Binary	SNPs or indels (nonHLA)	32697770	rs116436080	T	C	0.0296855	0.0155146	0.0301316		-0.507581	0.0879407	7.83997e-09	0.081514	0.263875	0.757389	0.0336145	0.266978	0.899805	0.0710502	0.269712	0.792219
Binary	SNPs or indels (nonHLA)	32697773	rs17212532	A	C	0.084164	0.0837221	0.0841779		-0.013823	0.0534434	0.795907	1.28658	0.203586	2.6226e-10	0.796343	0.191217	3.11909e-05	0.665518	0.229542	0.00373956
Binary	SNPs or indels (nonHLA)	32697820	rs2856665	A	G	0.060864	0.0854513	0.0600901		0.455947	0.0626759	3.47186e-13	0.56451	0.162542	0.000514646	0.576122	0.166286	0.000530917	0.656669	0.195261	0.000770943
Binary	SNPs or indels (nonHLA)	32697838	rs17212546	C	T	0.0841596	0.0837221	0.0841734		-0.0137465	0.0534454	0.797019	1.29234	0.203913	2.33194e-10	0.800068	0.191481	2.93667e-05	0.670446	0.230013	0.00355895
Binary	SNPs or indels (nonHLA)	32697839	rs2856664	G	T	0.420051	0.459873	0.418797		0.171807	0.0301767	1.24549e-08	-0.0433742	0.07649	0.570676	0.0371977	0.0759313	0.624214	0.107752	0.0783687	0.169149
Binary	SNPs or indels (nonHLA)	32697852	rs17206196	G	T	0.0841592	0.0837221	0.084173		-0.0137388	0.0534454	0.797131	1.29333	0.203968	2.28516e-10	0.800723	0.191527	2.90579e-05	0.67135	0.230099	0.00352668
Binary	SNPs or indels (nonHLA)	32697856	rs17206203	A	G	0.0841587	0.0837221	0.0841724		-0.0137298	0.0534456	0.797261	1.2937	0.203986	2.26629e-10	0.800957	0.19154	2.89381e-05	0.671646	0.230125	0.00351589
Binary	SNPs or indels (nonHLA)	32697859	rs17206210	C	T	0.0841584	0.0837221	0.0841721		-0.0137251	0.0534456	0.797329	1.29391	0.203998	2.25729e-10	0.801119	0.191551	2.88621e-05	0.671838	0.230143	0.00350914
Binary	SNPs or indels (nonHLA)	32697863	rs9275311	G	T	0.110456	0.0710101	0.111698		-0.40323	0.0476688	2.697e-17	-0.219193	0.0969725	0.0237985	-0.246292	0.0958258	0.0101637	-0.254137	0.096367	0.00835963
Binary	SNPs or indels (nonHLA)	32697910	rs17212553	G	T	0.0841558	0.0837242	0.0841694		-0.0136609	0.0534465	0.798261	1.29747	0.204184	2.09229e-10	0.803469	0.191705	2.77506e-05	0.674947	0.23042	0.00339835
Binary	SNPs or indels (nonHLA)	32697918	rs111258791	C	T	0.0286324	0.0147954	0.0290679		-0.511898	0.0891131	9.22564e-09	0.180656	0.293701	0.538488	0.149118	0.299859	0.618982	0.166122	0.301446	0.581577
Binary	SNPs or indels (nonHLA)	32697964	rs2646996	A	G	0.420047	0.45988	0.418793		0.171902	0.0301771	1.22342e-08	-0.0428605	0.0765093	0.575343	0.0378056	0.0759538	0.618663	0.108543	0.0783957	0.166191
Binary	SNPs or indels (nonHLA)	32697973	rs17212574	C	T	0.0841537	0.0837242	0.0841672		-0.0136228	0.0534471	0.798813	1.30089	0.204384	1.95362e-10	0.805643	0.191868	2.68145e-05	0.67776	0.230716	0.00330725
Binary	SNPs or indels (nonHLA)	32697983	rs755455372	A	T	0.158268	0.191004	0.157238		0.253265	0.0407012	4.89159e-10	-0.234277	0.0976496	0.0164326	-0.110744	0.0963772	0.250529	-0.0303299	0.121564	0.802976
Binary	SNPs or indels (nonHLA)	32697986	rs767476884	G	T	0.158268	0.191004	0.157237		0.253266	0.0407012	4.89107e-10	-0.234273	0.0976496	0.0164343	-0.11074	0.0963772	0.250545	-0.0303237	0.121564	0.803016
Binary	SNPs or indels (nonHLA)	32697987	rs201509118	A	T	0.158268	0.191004	0.157237		0.253265	0.0407012	4.89112e-10	-0.234275	0.0976496	0.0164337	-0.110742	0.0963772	0.250537	-0.0303292	0.121564	0.802981
Binary	SNPs or indels (nonHLA)	32698036	rs2646994	C	T	0.158268	0.191002	0.157237		0.253251	0.0407012	4.90227e-10	-0.234348	0.0976486	0.0163989	-0.110818	0.0963763	0.250209	-0.0304723	0.121561	0.802066
Binary	SNPs or indels (nonHLA)	32698063	rs34825357	A	T	0.244232	0.269342	0.243442		0.127071	0.0345303	0.000233242	-0.096012	0.112619	0.393915	-0.107086	0.113437	0.345162	-0.113358	0.115331	0.325657
Binary	SNPs or indels (nonHLA)	32698132	rs9275314	C	A	0.110171	0.070989	0.111404		-0.402037	0.0477605	3.83767e-17	-0.212171	0.0972517	0.0291331	-0.239213	0.0961012	0.0128039	-0.246691	0.0966772	0.0107198
Binary	SNPs or indels (nonHLA)	32698135	rs9275315	C	A	0.110171	0.070989	0.111404		-0.402038	0.0477605	3.83691e-17	-0.212176	0.0972517	0.0291296	-0.239217	0.0961012	0.0128025	-0.246692	0.0966772	0.0107193
Binary	SNPs or indels (nonHLA)	32698136	rs35092732	A	G	0.0774933	0.0716997	0.0776757		-0.0911396	0.0555571	0.100908	0.257174	0.543502	0.636086	0.297108	0.537294	0.580282	0.377108	0.527396	0.474586
Binary	SNPs or indels (nonHLA)	32698138	rs17206252	T	C	0.112778	0.0985154	0.113227		-0.152938	0.0470079	0.00114013	0.938403	0.167958	2.30863e-08	0.619153	0.162061	0.000133188	0.492385	0.183712	0.00735784
Binary	SNPs or indels (nonHLA)	32698139	rs9275316	T	C	0.335717	0.270782	0.33776		-0.293793	0.0315418	1.22633e-20	0.143636	0.0980767	0.143049	0.0166715	0.0959279	0.862028	-0.0907219	0.0998772	0.363703
Binary	SNPs or indels (nonHLA)	32698231	rs35365097	A	T	0.0841451	0.0837263	0.0841583		-0.013465	0.0534488	0.8011	1.31229	0.205006	1.54112e-10	0.81311	0.192378	2.3721e-05	0.687615	0.231646	0.00299365
Binary	SNPs or indels (nonHLA)	32698242	rs6934725	G	A	0.420044	0.459884	0.41879		0.171945	0.0301777	1.21387e-08	-0.0426389	0.0765111	0.577329	0.0379837	0.0759538	0.617013	0.108716	0.0783957	0.165515
Binary	SNPs or indels (nonHLA)	32698274	rs36062941	C	T	0.0841441	0.0837263	0.0841572		-0.0134461	0.0534491	0.801374	1.31371	0.205087	1.49749e-10	0.814041	0.192446	2.3372e-05	0.688841	0.231772	0.0029581
Binary	SNPs or indels (nonHLA)	32698304	rs34214702	C	A	0.0841437	0.0837284	0.0841568		-0.0134087	0.0534491	0.801916	1.31525	0.205156	1.44582e-10	0.815094	0.192499	2.29296e-05	0.690276	0.231871	0.00291094
Binary	SNPs or indels (nonHLA)	32698355	rs35740559	C	T	0.0841414	0.0837284	0.0841544		-0.0133764	0.0534491	0.802383	1.31737	0.205262	1.38085e-10	0.816534	0.192588	2.23715e-05	0.692224	0.232035	0.00285187
Binary	SNPs or indels (nonHLA)	32698358	rs34605008	T	C	0.0841415	0.0837284	0.0841545		-0.0133785	0.0534491	0.802352	1.31736	0.205262	1.38141e-10	0.816521	0.192588	2.2379e-05	0.692213	0.232037	0.00285256
Binary	SNPs or indels (nonHLA)	32698365	rs34918548	A	G	0.0841414	0.0837284	0.0841544		-0.0133791	0.0534491	0.802343	1.31748	0.205272	1.37898e-10	0.816585	0.192595	2.23614e-05	0.692294	0.23205	0.00285084
Binary	SNPs or indels (nonHLA)	32698379	rs6935069	G	A	0.261772	0.268874	0.261548		0.0410014	0.033786	0.224915	0.0781414	0.0672522	0.245268	0.0832173	0.0670704	0.2147	0.103218	0.0723202	0.153514
Binary	SNPs or indels (nonHLA)	32698396	rs9275318	A	G	0.222773	0.172145	0.224367		-0.290265	0.0358488	5.63599e-16	-0.262534	0.119885	0.0285328	-0.301144	0.117745	0.0105396	-0.325765	0.117406	0.00552542
Binary	SNPs or indels (nonHLA)	32698436	rs115842332	G	A	0.112463	0.101232	0.112817		-0.107894	0.0470854	0.0219376	0.0766138	0.124655	0.538814	0.0766839	0.123693	0.53529	0.0582769	0.12656	0.645181
Binary	SNPs or indels (nonHLA)	32698445	rs114325417	C	A	0.112463	0.101232	0.112817		-0.107893	0.0470854	0.021938	0.0766112	0.124653	0.538821	0.0766805	0.123691	0.535301	0.0582737	0.126558	0.645192
Binary	SNPs or indels (nonHLA)	32698458	rs115262684	G	A	0.112463	0.101232	0.112816		-0.107892	0.0470856	0.0219404	0.0766127	0.124651	0.538807	0.0766723	0.12369	0.53534	0.0582691	0.126556	0.645215
Binary	SNPs or indels (nonHLA)	32698494	rs34593937	T	C	0.0841372	0.0837305	0.0841501		-0.0132853	0.0534491	0.803701	1.32227	0.205504	1.24067e-10	0.81983	0.192785	2.11336e-05	0.696649	0.2324	0.00272085
Binary	SNPs or indels (nonHLA)	32698518	rs9275319	A	G	0.222941	0.172292	0.224535		-0.289989	0.0358215	5.70723e-16	-0.262397	0.119901	0.0286366	-0.300747	0.117758	0.0106511	-0.32538	0.117413	0.00558437
Binary	SNPs or indels (nonHLA)	32698519	rs35836258	G	A	0.0841363	0.0837305	0.0841491		-0.0132696	0.0534491	0.803929	1.32336	0.20556	1.21185e-10	0.820557	0.192832	2.08764e-05	0.697597	0.232486	0.00269451
Binary	SNPs or indels (nonHLA)	32698571	rs34389498	T	C	0.0841342	0.0837326	0.0841469		-0.0132073	0.0534485	0.804829	1.32642	0.205702	1.13151e-10	0.822676	0.192946	2.01015e-05	0.700477	0.232702	0.00261085
Binary	SNPs or indels (nonHLA)	32698581	rs1794283	C	T	0.0198447	0.0246014	0.019695		0.25035	0.10665	0.0189048	0.484063	0.898876	0.590217	0.429387	0.890202	0.629559	0.274384	0.85213	0.747454
Binary	SNPs or indels (nonHLA)	32698597	rs113702169	C	A	0.0286248	0.0147786	0.0290606		-0.512556	0.0891385	8.91899e-09	0.174418	0.293737	0.552651	0.14258	0.299891	0.634473	0.15953	0.30148	0.596696
Binary	SNPs or indels (nonHLA)	32698620	rs2856727	T	C	0.24426	0.269306	0.243472		0.126722	0.0345329	0.000242918	-0.100103	0.112694	0.374394	-0.111	0.113506	0.328114	-0.117377	0.115407	0.30912
Binary	SNPs or indels (nonHLA)	32698654	rs36186647	C	T	0.0841304	0.0837326	0.0841429		-0.0131443	0.0534479	0.805739	1.33058	0.205909	1.03353e-10	0.825458	0.193115	1.91621e-05	0.704258	0.23302	0.00250854
Binary	SNPs or indels (nonHLA)	32698692	rs9275320	A	C	0.335694	0.270812	0.337736		-0.293573	0.0315431	1.3145e-20	0.146352	0.0981778	0.136046	0.0189939	0.0960227	0.843197	-0.0884426	0.099996	0.376445
Binary	SNPs or indels (nonHLA)	32698694	rs36188641	A	G	0.0841284	0.0837326	0.0841409		-0.0131125	0.0534476	0.806198	1.33242	0.205997	9.92234e-11	0.826726	0.193187	1.87398e-05	0.705963	0.233158	0.00246316
Binary	SNPs or indels (nonHLA)	32698706	rs36160077	C	T	0.084128	0.0837326	0.0841405		-0.0131081	0.0534474	0.806262	1.33286	0.206022	9.83239e-11	0.827006	0.193206	1.86538e-05	0.706365	0.233193	0.00245286
Binary	SNPs or indels (nonHLA)	32698782	rs116459302	C	T	0.112448	0.101219	0.112801		-0.107894	0.0470914	0.0219538	0.076422	0.124602	0.53966	0.0764199	0.12364	0.53652	0.0581037	0.126504	0.646017
Binary	SNPs or indels (nonHLA)	32698783	rs9275322	C	G	0.335688	0.270822	0.33773		-0.293498	0.0315431	1.34385e-20	0.147094	0.0981894	0.134115	0.01967	0.0960338	0.837709	-0.0877268	0.100009	0.380385
Binary	SNPs or indels (nonHLA)	32698786	rs34475663	T	A	0.084124	0.0837347	0.0841362		-0.0130175	0.0534462	0.80757	1.33696	0.206196	8.93728e-11	0.829893	0.193348	1.76902e-05	0.710333	0.233464	0.00234553
Binary	SNPs or indels (nonHLA)	32698792	rs138769875	A	G	0.015972	0.0140363	0.0160329		-0.143011	0.119266	0.230494	-0.269507	0.770036	0.726344	-0.253771	0.761128	0.738821	-0.235915	0.771664	0.759817
Binary	SNPs or indels (nonHLA)	32698832	rs9275323	T	C	0.335685	0.270827	0.337727		-0.293462	0.031543	1.3581e-20	0.147458	0.0981932	0.13317	0.02001	0.0960375	0.834951	-0.0873671	0.100015	0.382368
Binary	SNPs or indels (nonHLA)	32698858	rs9275324	C	T	0.110498	0.0711071	0.111737		-0.402636	0.0476658	2.98738e-17	-0.216703	0.0969218	0.025362	-0.243895	0.0957753	0.0108797	-0.251658	0.0963168	0.00898028
Binary	SNPs or indels (nonHLA)	32698859	rs113984677	G	A	0.0841204	0.0837368	0.0841325		-0.0129328	0.0534448	0.808793	1.34072	0.20635	8.1753e-11	0.832573	0.193473	1.68274e-05	0.714011	0.233704	0.00224922
Binary	SNPs or indels (nonHLA)	32698874	rs9275325	G	T	0.110499	0.0711113	0.111739		-0.402608	0.0476658	3.00211e-17	-0.216582	0.0969199	0.0254408	-0.243781	0.0957735	0.0109153	-0.251537	0.096315	0.00901186
Binary	SNPs or indels (nonHLA)	32698883	rs9275326	C	T	0.1105	0.0711113	0.11174		-0.402612	0.0476656	2.99947e-17	-0.216603	0.0969189	0.0254246	-0.243798	0.0957717	0.0109085	-0.251555	0.0963141	0.00900605
Binary	SNPs or indels (nonHLA)	32698930	rs140321774	A	G	0.00813292	0.00801771	0.00813655		-0.00362145	0.166297	0.982626	-0.173716	0.266806	0.514986	-0.0184607	0.264852	0.944431	-0.246962	0.342368	0.470703
Binary	SNPs or indels (nonHLA)	32698944	rs2856726	A	T	0.420035	0.459878	0.418781		0.171982	0.0301788	1.20693e-08	-0.0425141	0.0765006	0.578393	0.0379359	0.0759388	0.617385	0.10858	0.0783797	0.165958
Binary	SNPs or indels (nonHLA)	32698961	rs2856725	T	C	0.24429	0.269277	0.243504		0.126377	0.0345327	0.00025257	-0.103674	0.112678	0.357528	-0.114381	0.11348	0.313484	-0.120807	0.115384	0.2951
Binary	SNPs or indels (nonHLA)	32699025	rs9275327	C	T	0.251559	0.187102	0.253588		-0.342385	0.0343401	2.0536e-23	-0.200241	0.111355	0.0721422	-0.242052	0.109917	0.0276563	-0.26179	0.109678	0.0169911
Binary	SNPs or indels (nonHLA)	32699045	rs9275328	C	T	0.251561	0.187105	0.25359		-0.342422	0.0343398	2.02969e-23	-0.200722	0.111289	0.0712933	-0.242737	0.109836	0.0271055	-0.262293	0.109608	0.0167106
Binary	SNPs or indels (nonHLA)	32699054	rs9275329	G	T	0.335664	0.270846	0.337704		-0.29324	0.0315413	1.44422e-20	0.149366	0.0981961	0.128234	0.0218448	0.0960403	0.820071	-0.0854294	0.100028	0.393073
Binary	SNPs or indels (nonHLA)	32699086	rs35678932	G	T	0.0841029	0.0837431	0.0841142		-0.0125757	0.0534348	0.81394	1.35456	0.206838	5.79685e-11	0.842761	0.193864	1.37901e-05	0.728333	0.234491	0.00189627
Binary	SNPs or indels (nonHLA)	32699098	rs9275330	A	G	0.251554	0.187111	0.253582		-0.342281	0.0343404	2.11934e-23	-0.199032	0.11134	0.0738395	-0.240574	0.109909	0.0286079	-0.26047	0.109666	0.0175436
Binary	SNPs or indels (nonHLA)	32699122	rs9275331	A	G	0.251552	0.187115	0.253581		-0.342255	0.0343407	2.13684e-23	-0.198728	0.111328	0.0742511	-0.240268	0.109898	0.0287949	-0.260155	0.109655	0.0176691
Binary	SNPs or indels (nonHLA)	32699166	rs9275332	G	A	0.335648	0.270865	0.337687		-0.292993	0.0315387	1.54346e-20	0.151464	0.0981817	0.122904	0.0241362	0.0960273	0.801545	-0.0830836	0.100019	0.406156
Binary	SNPs or indels (nonHLA)	32699183	rs114968045	T	C	0.189661	0.198975	0.189368		0.0739315	0.039552	0.061592	0.0702739	0.0709738	0.322105	0.082253	0.0710631	0.247083	0.0798396	0.0728688	0.273226
Binary	SNPs or indels (nonHLA)	32699191	rs9275333	T	C	0.250793	0.18678	0.252808		-0.341936	0.0344309	3.04892e-23	-0.191429	0.111172	0.0850829	-0.227747	0.109697	0.0378806	-0.248734	0.109464	0.0230685
Binary	SNPs or indels (nonHLA)	32699220	rs35998847	G	A	0.0842997	0.0839456	0.0843109		-0.012191	0.0534294	0.819514	1.3746	0.206865	3.03416e-11	0.859928	0.193879	9.1909e-06	0.754659	0.234589	0.00129566
Binary	SNPs or indels (nonHLA)	32699229	rs10535769	A	T	0.251549	0.187126	0.253577		-0.342196	0.0343415	2.1796e-23	-0.19802	0.111271	0.0751396	-0.239543	0.109845	0.0292037	-0.25939	0.109603	0.0179503
Binary	SNPs or indels (nonHLA)	32699290	rs17427564	T	C	0.084467	0.0841417	0.0844772		-0.0113064	0.053337	0.832123	1.28584	0.200134	1.31959e-10	0.812052	0.188328	1.61856e-05	0.689732	0.224585	0.00213246
Binary	SNPs or indels (nonHLA)	32699330	rs9275334	T	C	0.111797	0.0738085	0.112992		-0.38435	0.0474275	5.32093e-16	-0.1507	0.0941345	0.109399	-0.17816	0.0930683	0.0555839	-0.184737	0.0935629	0.0483284
Binary	SNPs or indels (nonHLA)	32699342	rs3135006	C	T	0.181701	0.211023	0.180778		0.195962	0.0387971	4.39634e-07	0.176426	0.173444	0.309062	0.163248	0.176087	0.353882	0.168871	0.183058	0.356268
Binary	SNPs or indels (nonHLA)	32699394	rs1794280	A	T	0.0198465	0.0245361	0.0196989		0.247567	0.106801	0.0204479	0.240669	0.882052	0.784967	0.192342	0.873706	0.825758	0.0651408	0.836505	0.937929
Binary	SNPs or indels (nonHLA)	32699396	rs75778474	C	T	0.0840784	0.0837305	0.0840893		-0.012491	0.0534154	0.815104	1.3596	0.206907	4.99497e-11	0.847165	0.193908	1.24872e-05	0.734976	0.2347	0.00173889
Binary	SNPs or indels (nonHLA)	32699398	rs71202902	C	T	0.0840783	0.0837305	0.0840892		-0.012491	0.0534154	0.815104	1.35957	0.206904	4.99734e-11	0.847152	0.193906	1.2488e-05	0.734959	0.234697	0.00173898
Binary	SNPs or indels (nonHLA)	32699404	rs78825896	T	G	0.0845764	0.0841417	0.0845901		-0.0139058	0.053291	0.794139	1.21714	0.197094	6.59893e-10	0.767727	0.185988	3.66219e-05	0.638303	0.221431	0.0039437
Binary	SNPs or indels (nonHLA)	32699422	rs112317305	T	C	0.1124	0.101191	0.112752		-0.107651	0.0471009	0.0222821	0.0771578	0.124282	0.534714	0.0772869	0.123328	0.530871	0.0592289	0.126172	0.638763
Binary	SNPs or indels (nonHLA)	32699453	rs2858312	G	C	0.415952	0.455365	0.414712		0.171024	0.0302355	1.54588e-08	-0.0116324	0.0716913	0.871103	0.0527057	0.0713959	0.460384	0.106808	0.0739683	0.148747
Binary	SNPs or indels (nonHLA)	32699503	rs2647040	G	A	0.244419	0.269317	0.243636		0.125826	0.0345265	0.000268096	-0.107259	0.112372	0.339833	-0.117597	0.113157	0.298694	-0.123741	0.115052	0.28214
Binary	SNPs or indels (nonHLA)	32699541	rs9275337	G	T	0.335444	0.270713	0.337481		-0.292794	0.0315378	1.63392e-20	0.151063	0.09802	0.123283	0.0241487	0.095881	0.801148	-0.0830474	0.0998652	0.405638
Binary	SNPs or indels (nonHLA)	32699566	rs9275338	A	T	0.25161	0.186841	0.253649		-0.341778	0.0342313	1.78471e-23	-0.204528	0.107855	0.0579167	-0.244137	0.106617	0.0220301	-0.265023	0.106303	0.0126637
Binary	SNPs or indels (nonHLA)	32699587	rs17427599	C	T	0.243396	0.219713	0.244141		-0.133693	0.034779	0.000121007	0.245147	0.0840167	0.00352471	0.192114	0.0834279	0.0212926	0.13863	0.0873256	0.112399
Binary	SNPs or indels (nonHLA)	32699604	rs66795753	G	C	0.0840575	0.0837347	0.0840677		-0.0121805	0.0534325	0.819676	1.36391	0.20695	4.382e-11	0.850683	0.193953	1.15439e-05	0.740088	0.23473	0.00161637
Binary	SNPs or indels (nonHLA)	32699629	rs9275339	G	A	0.194431	0.154762	0.195679		-0.255587	0.037545	9.93333e-12	0.0676408	0.0877247	0.440673	-0.0292841	0.0859431	0.733301	-0.108784	0.0890305	0.221756
Binary	SNPs or indels (nonHLA)	32699635	rs141890570	G	A	0.112163	0.0979544	0.11261		-0.153873	0.047195	0.00111271	0.951562	0.168985	1.7913e-08	0.624594	0.163052	0.000127804	0.501691	0.185164	0.00673975
Binary	SNPs or indels (nonHLA)	32699646	rs138679457	C	T	0.0247771	0.017636	0.0250019		-0.425783	0.114753	0.000206907	-0.292826	0.166729	0.0790368	-0.217739	0.169028	0.197682	-0.137732	0.172684	0.425105
Binary	SNPs or indels (nonHLA)	32700114	rs9275357	A	C	0.335527	0.270738	0.337567		-0.293198	0.0315433	1.47062e-20	0.149871	0.0980854	0.126519	0.0228736	0.0959407	0.81156	-0.0843038	0.099931	0.398881
Binary	SNPs or indels (nonHLA)	32700118	rs9275358	C	G	0.251456	0.187016	0.253484		-0.342605	0.0343527	1.99758e-23	-0.199993	0.111163	0.0720045	-0.241382	0.109744	0.0278427	-0.261321	0.109501	0.0170106
Binary	SNPs or indels (nonHLA)	32700135	rs34032687	A	T	0.250871	0.186449	0.252899		-0.343836	0.0344111	1.65173e-23	-0.200079	0.110707	0.0707179	-0.242561	0.109369	0.0265675	-0.262903	0.109127	0.0159896
Binary	SNPs or indels (nonHLA)	32700160	rs9275360	A	T	0.251483	0.187031	0.253511		-0.342709	0.0343536	1.94358e-23	-0.200253	0.111178	0.071673	-0.24162	0.109757	0.0277075	-0.261493	0.109516	0.0169531
Binary	SNPs or indels (nonHLA)	32700169	rs3135190	G	T	0.181708	0.211059	0.180784		0.196343	0.0388169	4.23278e-07	0.186847	0.173742	0.282184	0.174254	0.176353	0.323104	0.181123	0.183376	0.323292
Binary	SNPs or indels (nonHLA)	32700180	rs9275362	C	T	0.251493	0.187035	0.253522		-0.342763	0.0343541	1.91544e-23	-0.200483	0.111185	0.0713648	-0.241842	0.109764	0.0275744	-0.261687	0.109522	0.0168782
Binary	SNPs or indels (nonHLA)	32700181	rs2856722	G	A	0.244389	0.26938	0.243603		0.126315	0.0345299	0.000254074	-0.102551	0.112638	0.362588	-0.113044	0.113433	0.318972	-0.119085	0.115334	0.301828
Binary	SNPs or indels (nonHLA)	32700187	rs36030018	G	C	0.11249	0.101267	0.112844		-0.108061	0.0471147	0.0218147	0.0780114	0.124346	0.530415	0.0783281	0.123395	0.525576	0.060719	0.126248	0.630551
Binary	SNPs or indels (nonHLA)	32700249	rs72847174	C	T	0.0844158	0.0837199	0.0844377		-0.0163954	0.0532691	0.758246	1.21939	0.200306	1.14597e-09	0.752094	0.188586	6.66112e-05	0.611976	0.225127	0.00656059
Binary	SNPs or indels (nonHLA)	32700250	rs9275364	A	G	0.335627	0.270784	0.337668		-0.293526	0.0315458	1.34289e-20	0.149019	0.0981065	0.128774	0.0220442	0.095961	0.818309	-0.0849568	0.099952	0.39534
Binary	SNPs or indels (nonHLA)	32700254	rs2856721	A	C	0.420036	0.459873	0.418782		0.1722	0.0301878	1.16824e-08	-0.0431561	0.0764889	0.57261	0.036988	0.0759209	0.626122	0.107395	0.0783656	0.170551
Binary	SNPs or indels (nonHLA)	32700277	rs143613112	A	T	0.181681	0.211033	0.180758		0.196415	0.0388245	4.21368e-07	0.189079	0.173997	0.277178	0.176648	0.176599	0.317176	0.183836	0.183659	0.316846
Binary	SNPs or indels (nonHLA)	32700291	rs115072775	A	T	0.0286264	0.0147575	0.0290629		-0.513551	0.089156	8.40552e-09	0.163535	0.293489	0.577384	0.130964	0.299576	0.661993	0.146988	0.301136	0.62547
Binary	SNPs or indels (nonHLA)	32700323	rs2647045	G	A	0.40991	0.378102	0.410912		-0.126222	0.030245	3.00177e-05	-0.226563	0.0743295	0.00230304	-0.171868	0.0730604	0.0186524	-0.162168	0.0821247	0.0483078
Binary	SNPs or indels (nonHLA)	32700328	rs66490218	G	A	0.0840846	0.0837157	0.0840962		-0.0126588	0.0534408	0.812754	1.35472	0.206705	5.6061e-11	0.843963	0.193803	1.33216e-05	0.730296	0.234313	0.00182855
Binary	SNPs or indels (nonHLA)	32700348	rs9275365	G	A	0.251605	0.187102	0.253635		-0.343041	0.0343528	1.75831e-23	-0.200855	0.111168	0.0707976	-0.242086	0.109745	0.0273911	-0.261626	0.109515	0.0168961
Binary	SNPs or indels (nonHLA)	32700394	rs9275366	A	C	0.33572	0.270837	0.337762		-0.293736	0.0315452	1.25933e-20	0.148685	0.0980815	0.129535	0.0218553	0.0959371	0.819795	-0.0848925	0.099934	0.395612
Binary	SNPs or indels (nonHLA)	32700405	rs9275367	A	G	0.335728	0.270839	0.33777		-0.29376	0.031545	1.24973e-20	0.148538	0.0980767	0.129897	0.021729	0.0959325	0.820811	-0.0850007	0.09993	0.39499
Binary	SNPs or indels (nonHLA)	32700406	rs9275368	C	G	0.335728	0.270839	0.337771		-0.293761	0.031545	1.24948e-20	0.148539	0.0980767	0.129895	0.0217277	0.0959334	0.820822	-0.0850041	0.09993	0.394974
Binary	SNPs or indels (nonHLA)	32700444	rs115135952	T	G	0.028641	0.0147575	0.029078		-0.513684	0.0891234	8.22792e-09	0.160054	0.293228	0.58518	0.126859	0.299263	0.671635	0.14266	0.30078	0.635285
Binary	SNPs or indels (nonHLA)	32700478	rs9275369	C	T	0.335774	0.270869	0.337817		-0.293827	0.0315435	1.21982e-20	0.14841	0.0980373	0.130075	0.021736	0.0958966	0.820687	-0.0848114	0.0998951	0.395877
Binary	SNPs or indels (nonHLA)	32700481	rs9275370	C	T	0.335777	0.270867	0.337821		-0.293851	0.0315433	1.2103e-20	0.148219	0.0980325	0.130552	0.0215692	0.0958929	0.822033	-0.0849682	0.0998911	0.394985
Binary	SNPs or indels (nonHLA)	32700519	rs9275371	T	C	0.335801	0.270881	0.337844		-0.293879	0.0315422	1.19654e-20	0.14814	0.0980065	0.130653	0.0215767	0.0958681	0.821927	-0.0848458	0.0998662	0.395552
Binary	SNPs or indels (nonHLA)	32700520	rs116552012	G	A	0.0288271	0.0147617	0.0292698		-0.51666	0.0888526	6.07067e-09	0.0816033	0.282542	0.77272	0.0469252	0.287821	0.87049	0.0624823	0.289403	0.829065
Binary	SNPs or indels (nonHLA)	32700546	rs2858310	A	G	0.242801	0.267954	0.242009		0.127971	0.0345979	0.000216613	-0.0134343	0.105778	0.898937	-0.0135004	0.106136	0.898783	-0.00359875	0.107409	0.973272
Binary	SNPs or indels (nonHLA)	32700559	rs2647046	C	A	0.2428	0.267957	0.242008		0.12798	0.0345973	0.000216346	-0.013295	0.10578	0.89998	-0.0133722	0.106138	0.899741	-0.00346644	0.107411	0.974254
Binary	SNPs or indels (nonHLA)	32700611	rs9275372	C	T	0.335856	0.270917	0.3379		-0.293924	0.0315382	1.16744e-20	0.147961	0.0979259	0.1308	0.0217151	0.0957965	0.820672	-0.084381	0.0998004	0.397834
Binary	SNPs or indels (nonHLA)	32700634	rs9275373	G	A	0.147401	0.100238	0.148886		-0.388323	0.0424491	5.80172e-20	-0.0215189	0.0773216	0.78078	-0.201375	0.0787805	0.0105839	-0.220211	0.08795	0.0122856
Binary	SNPs or indels (nonHLA)	32700655	rs113166495	G	A	0.029686	0.0154745	0.0301334		-0.509202	0.0879562	7.07007e-09	0.0678323	0.263899	0.797149	0.0192032	0.266976	0.942659	0.0556317	0.269684	0.836568
Binary	SNPs or indels (nonHLA)	32700658	rs147320334	A	T	0.223172	0.172474	0.224768		-0.290621	0.0358232	4.95348e-16	-0.257609	0.119139	0.0305989	-0.295023	0.117059	0.0117258	-0.318415	0.116789	0.00640257
Binary	SNPs or indels (nonHLA)	32700706	rs112230901	T	C	0.0286363	0.0147617	0.0290731		-0.513389	0.0891234	8.38962e-09	0.164793	0.293627	0.574639	0.132215	0.299756	0.659159	0.148258	0.301328	0.622708
Binary	SNPs or indels (nonHLA)	32700729	rs149087871	C	G	0.0286349	0.0147617	0.0290715		-0.513343	0.0891242	8.41943e-09	0.165547	0.293666	0.572942	0.133115	0.299804	0.657038	0.149199	0.301381	0.620565
Binary	SNPs or indels (nonHLA)	32700730	rs55974168	T	G	0.0286347	0.0147617	0.0290714		-0.513342	0.089125	8.42108e-09	0.16557	0.293665	0.572886	0.133129	0.299803	0.657003	0.149202	0.30138	0.620555
Binary	SNPs or indels (nonHLA)	32700749	rs9275374	C	T	0.335936	0.270974	0.337981		-0.293915	0.0315294	1.14248e-20	0.147705	0.0977469	0.130765	0.0220725	0.0956343	0.81747	-0.0833924	0.0996423	0.40264
Binary	SNPs or indels (nonHLA)	32700774	rs9280102	A	T	0.335945	0.270983	0.337989		-0.293901	0.0315285	1.1442e-20	0.147743	0.097724	0.130575	0.0221715	0.0956142	0.816626	-0.0832179	0.0996224	0.403529
Binary	SNPs or indels (nonHLA)	32700855	rs9275375	G	A	0.33599	0.271016	0.338035		-0.293704	0.0315225	1.19375e-20	0.145327	0.0969847	0.134016	0.0219256	0.0949217	0.817326	-0.0816355	0.0988611	0.408938
Binary	SNPs or indels (nonHLA)	32700856	rs9275376	G	T	0.307346	0.256253	0.308954		-0.240535	0.0322655	8.99451e-14	0.144634	0.103174	0.160962	0.00988106	0.100417	0.921614	-0.110305	0.105093	0.293904
Binary	SNPs or indels (nonHLA)	32700880	rs2856720	C	T	0.421236	0.460972	0.419985		0.171309	0.0301478	1.32894e-08	-0.0799929	0.0738574	0.278777	-0.00852547	0.0732295	0.907318	0.0471814	0.0753006	0.530938
Binary	SNPs or indels (nonHLA)	32700886	rs1794277	G	A	0.0197931	0.0245529	0.0196433		0.252338	0.107139	0.0185103	0.475656	0.869482	0.58434	0.410868	0.861045	0.633238	0.260637	0.821564	0.751058
Binary	SNPs or indels (nonHLA)	32700890	rs9275377	A	G	0.307358	0.256267	0.308966		-0.240519	0.032265	9.02165e-14	0.145363	0.103243	0.159139	0.0104215	0.10048	0.917394	-0.109884	0.105157	0.296045
Binary	SNPs or indels (nonHLA)	32700922	rs113467005	A	T	0.0286302	0.0147701	0.0290665		-0.512968	0.0891289	8.64567e-09	0.169774	0.293706	0.563236	0.137788	0.299852	0.645861	0.154126	0.301439	0.609141
Binary	SNPs or indels (nonHLA)	32700927	rs2647047	C	G	0.421231	0.46096	0.41998		0.171275	0.0301476	1.33744e-08	-0.0803167	0.0738629	0.27687	-0.00883239	0.0732349	0.904005	0.0468664	0.0753052	0.533709
Binary	SNPs or indels (nonHLA)	32700928	rs2647048	T	A	0.242778	0.268001	0.241984		0.128172	0.0345821	0.00021031	-0.0099481	0.105698	0.925015	-0.0104073	0.10608	0.921846	-0.00034635	0.107335	0.997425
Binary	SNPs or indels (nonHLA)	32700936	rs2858309	G	C	0.242778	0.268003	0.241984		0.128181	0.034582	0.000210081	-0.0098467	0.105697	0.925776	-0.0102991	0.106079	0.922656	-0.000236067	0.107334	0.998245
Binary	SNPs or indels (nonHLA)	32700948	rs145482454	A	T	0.0286304	0.0147701	0.0290666		-0.512981	0.0891289	8.63954e-09	0.169576	0.293692	0.563672	0.137554	0.299836	0.646403	0.153934	0.301425	0.609571
Binary	SNPs or indels (nonHLA)	32700952	rs9275378	C	G	0.307364	0.256276	0.308972		-0.240505	0.0322645	9.04311e-14	0.145795	0.103277	0.15804	0.0107608	0.100511	0.914741	-0.109598	0.105188	0.297445
Binary	SNPs or indels (nonHLA)	32700996	rs150181858	A	T	0.012029	0.0161725	0.0118986		0.374839	0.137711	0.00649043	0.20023	0.167417	0.231698	0.197839	0.1671	0.23643	0.182261	0.172359	0.290306
Binary	SNPs or indels (nonHLA)	32701006	rs746562638	A	T	0.0286305	0.0147722	0.0290667		-0.512914	0.0891281	8.67607e-09	0.170136	0.293647	0.562325	0.138117	0.299784	0.644998	0.154497	0.301383	0.608213
Binary	SNPs or indels (nonHLA)	32701011	rs768696677	A	T	0.0286305	0.0147722	0.0290667		-0.512913	0.0891281	8.67653e-09	0.170121	0.293643	0.562355	0.138096	0.29978	0.645044	0.154478	0.301378	0.60825
Binary	SNPs or indels (nonHLA)	32701015	chr6_32701015_C_T	C	T	0.0286305	0.0147722	0.0290667		-0.512914	0.0891289	8.67628e-09	0.170094	0.293638	0.562412	0.138073	0.299775	0.645094
Binary	SNPs or indels (nonHLA)	32701017	rs781214841	A	T	0.0286304	0.0147722	0.0290665		-0.512913	0.0891289	8.6781e-09	0.170135	0.293639	0.562319	0.138123	0.299775	0.644975	0.154521	0.301375	0.608149
Binary	SNPs or indels (nonHLA)	32701027	rs9275379	C	T	0.307373	0.256288	0.308981		-0.240476	0.0322636	9.09082e-14	0.146353	0.103307	0.156577	0.0112237	0.100539	0.911112	-0.109162	0.105215	0.299492
Binary	SNPs or indels (nonHLA)	32701037	rs9275380	A	C	0.139089	0.0858098	0.140766		-0.45073	0.0431676	1.60444e-25	-0.181274	0.0923856	0.049745	-0.211184	0.09156	0.0210817	-0.216856	0.0920819	0.0185211
Binary	SNPs or indels (nonHLA)	32701042	rs9275381	A	C	0.336006	0.271061	0.33805		-0.293751	0.0315238	1.18136e-20	0.14987	0.097768	0.125298	0.0241569	0.0956544	0.800622	-0.0811136	0.0996621	0.415712
Binary	SNPs or indels (nonHLA)	32701054	rs9275382	T	C	0.139089	0.0858098	0.140766		-0.450731	0.0431675	1.60363e-25	-0.18127	0.0923856	0.0497515	-0.211182	0.09156	0.0210837	-0.216852	0.0920827	0.0185241
Binary	SNPs or indels (nonHLA)	32701069	rs9275383	G	T	0.13909	0.0858077	0.140767		-0.450755	0.0431675	1.59406e-25	-0.18136	0.0923856	0.0496372	-0.211274	0.09156	0.0210275	-0.216944	0.0920819	0.0184736
Binary	SNPs or indels (nonHLA)	32701109	rs9501648	C	G	0.262884	0.269951	0.262661		0.0408544	0.0337348	0.225876	0.0434997	0.0654407	0.506231	0.0448245	0.0652546	0.492134	0.0516205	0.0699183	0.460335
Binary	SNPs or indels (nonHLA)	32701121	rs9275384	T	C	0.336014	0.271073	0.338058		-0.293715	0.0315227	1.19033e-20	0.150305	0.0977813	0.124255	0.0245495	0.0956663	0.797475	-0.0807173	0.0996721	0.41804
Binary	SNPs or indels (nonHLA)	32701140	rs9275385	C	T	0.336016	0.271078	0.33806		-0.293702	0.0315224	1.19376e-20	0.150439	0.0977823	0.123925	0.0246742	0.0956672	0.796472	-0.0805908	0.0996731	0.418774
Binary	SNPs or indels (nonHLA)	32701169	rs1613056	C	T	0.0197884	0.0245403	0.0196388		0.251979	0.107158	0.0186992	0.44448	0.866469	0.607966	0.379289	0.858148	0.6585	0.231422	0.818565	0.777393
Binary	SNPs or indels (nonHLA)	32701180	rs112679091	C	T	0.0286315	0.0147765	0.0290676		-0.512793	0.0891258	8.73597e-09	0.170581	0.293463	0.561058	0.138514	0.299573	0.643815	0.155121	0.30121	0.606558
Binary	SNPs or indels (nonHLA)	32701183	rs9275386	A	T	0.336021	0.27108	0.338065		-0.2937	0.0315217	1.19225e-20	0.150484	0.0977852	0.123822	0.0247128	0.0956691	0.796164	-0.0805492	0.0996741	0.419019
Binary	SNPs or indels (nonHLA)	32701201	rs16870585	C	T	0.0369671	0.0292408	0.0372103		-0.247555	0.0805821	0.00212565	0.321542	0.127796	0.0118677	-0.106036	0.137054	0.439121	-0.0532218	0.217289	0.806506
Binary	SNPs or indels (nonHLA)	32701236	rs9275387	T	C	0.110461	0.0710418	0.111702		-0.403034	0.0476769	2.82857e-17	-0.21809	0.0970073	0.0245645	-0.245298	0.0958617	0.010501	-0.253189	0.0964013	0.00862896
Binary	SNPs or indels (nonHLA)	32701241	rs1612904	A	C	0.200134	0.234304	0.199058		0.213034	0.0373533	1.17556e-08	0.298314	0.149321	0.0457374	0.301165	0.149976	0.0446341	0.329451	0.152877	0.0311612
Binary	SNPs or indels (nonHLA)	32701336	rs72847183	T	C	0.0840815	0.0836989	0.0840936		-0.0129079	0.0534351	0.80912	1.35561	0.20695	5.73759e-11	0.843619	0.193961	1.36493e-05	0.729759	0.234749	0.0018793
Binary	SNPs or indels (nonHLA)	32701351	chr6_32701351_T_A	T	A	0.421207	0.460953	0.419956		0.171293	0.0301429	1.32595e-08	-0.0805957	0.0738487	0.275114	-0.00913309	0.073222	0.900736	0.0464911	0.075287	0.536893
Binary	SNPs or indels (nonHLA)	32701355	rs9275389	T	C	0.242765	0.268013	0.24197		0.128285	0.0345767	0.000207139	-0.0085322	0.105646	0.935631	-0.00905733	0.106035	0.931929	0.00104541	0.107283	0.992225
Binary	SNPs or indels (nonHLA)	32701360	rs79876547	T	C	0.196934	0.185234	0.197303		-0.0755283	0.0374421	0.0436743	0.417049	0.106435	8.91662e-05	0.300493	0.104088	0.00389027	0.216621	0.111851	0.0527827
Binary	SNPs or indels (nonHLA)	32701379	rs9275390	T	C	0.336026	0.270995	0.338073		-0.294047	0.031519	1.06681e-20	0.147188	0.0977852	0.132268	0.0216092	0.0956681	0.821298	-0.0838098	0.0996701	0.400418
Binary	SNPs or indels (nonHLA)	32701392	rs9275391	C	T	0.336026	0.270995	0.338073		-0.294048	0.031519	1.0666e-20	0.147185	0.0977852	0.132276	0.0216049	0.0956681	0.821332	-0.0838149	0.0996701	0.40039
Binary	SNPs or indels (nonHLA)	32701408	rs113919826	C	T	0.0296775	0.0154724	0.0301247		-0.509148	0.0879647	7.1191e-09	0.0684554	0.263797	0.795249	0.0202622	0.266869	0.939478	0.0572987	0.269648	0.831721
Binary	SNPs or indels (nonHLA)	32701427	rs68193196	A	T	0.335525	0.27058	0.337569		-0.294555	0.0315659	1.04428e-20	0.14696	0.0978426	0.133096	0.020958	0.0957286	0.826704	-0.0854685	0.0997377	0.391484
Binary	SNPs or indels (nonHLA)	32701472	rs111808493	C	A	0.0286315	0.0147617	0.0290681		-0.513303	0.0891281	8.4532e-09	0.165029	0.293335	0.573711	0.132834	0.299426	0.657311	0.149665	0.301092	0.619139
Binary	SNPs or indels (nonHLA)	32701494	rs17615141	T	C	0.0292522	0.0151835	0.0296951		-0.509154	0.0883033	8.11792e-09	0.0523567	0.255394	0.837569	0.0301626	0.259502	0.907468	0.0400835	0.260213	0.877577
Binary	SNPs or indels (nonHLA)	32701527	rs28993540	A	T	0.459808	0.455146	0.459954		-0.0161473	0.02986	0.588669	0.158314	0.0581646	0.00649214	0.126665	0.0576708	0.0280675	0.107539	0.0623169	0.0844053
Binary	SNPs or indels (nonHLA)	32701601	rs72217391	A	T	0.196935	0.185219	0.197303		-0.0756243	0.0374414	0.0434042	0.416326	0.106439	9.17647e-05	0.299798	0.104091	0.00397496	0.215818	0.111855	0.0536767
Binary	SNPs or indels (nonHLA)	32701648	rs9275392	A	T	0.336023	0.270989	0.33807		-0.294061	0.0315188	1.06165e-20	0.147097	0.0977947	0.132544	0.0215061	0.0956773	0.822152	-0.0839568	0.099679	0.399634
Binary	SNPs or indels (nonHLA)	32701662	rs9275393	G	A	0.336023	0.270989	0.33807		-0.294061	0.0315188	1.06169e-20	0.147103	0.0977947	0.13253	0.0215116	0.0956773	0.822109	-0.0839546	0.099679	0.39965
Binary	SNPs or indels (nonHLA)	32701677	rs9275394	A	C	0.110171	0.0709743	0.111404		-0.402262	0.0477685	3.73027e-17	-0.212677	0.097298	0.0288283	-0.239784	0.0961483	0.0126352	-0.247309	0.0967212	0.0105601
Binary	SNPs or indels (nonHLA)	32701706	rs9275395	A	G	0.110459	0.0710101	0.1117		-0.403314	0.0476758	2.68527e-17	-0.219167	0.0970101	0.0238694	-0.246337	0.0958635	0.0101799	-0.254205	0.0964032	0.00836672
Binary	SNPs or indels (nonHLA)	32701751	rs9275396	T	A	0.307268	0.256118	0.308878		-0.240868	0.0322713	8.402e-14	0.143773	0.103377	0.164298	0.00887505	0.100598	0.929699	-0.111705	0.105276	0.28866
Binary	SNPs or indels (nonHLA)	32701775	rs9275397	C	G	0.307901	0.256417	0.309521		-0.242854	0.0322943	5.47672e-14	0.142621	0.103309	0.167423	0.0067273	0.100549	0.946657	-0.113693	0.105227	0.279941
Binary	SNPs or indels (nonHLA)	32701782	rs9282198	A	T	0.110458	0.0710101	0.1117		-0.403306	0.0476758	2.68866e-17	-0.219153	0.0970101	0.0238788	-0.246323	0.0958644	0.0101847	-0.254187	0.0964032	0.00837166
Binary	SNPs or indels (nonHLA)	32701791	rs9275398	A	C	0.335897	0.270879	0.337944		-0.294176	0.031531	1.06138e-20	0.147364	0.0978253	0.131965	0.0218554	0.0957039	0.819363	-0.0835301	0.0997118	0.402191
Binary	SNPs or indels (nonHLA)	32701935	rs9275399	A	G	0.307425	0.256221	0.309037		-0.240967	0.0322571	8.00739e-14	0.141371	0.103227	0.170838	0.00673923	0.100458	0.946514	-0.113744	0.105121	0.279237
Binary	SNPs or indels (nonHLA)	32701984	rs9275400	C	G	0.110455	0.071008	0.111696		-0.403289	0.0476756	2.69614e-17	-0.21913	0.097012	0.023896	-0.246304	0.0958662	0.0101919	-0.25417	0.0964051	0.00837709
Binary	SNPs or indels (nonHLA)	32702013	rs377052064	A	T	0.336014	0.270983	0.338061		-0.294043	0.0315183	1.06583e-20	0.147245	0.0978024	0.132187	0.0216289	0.0956846	0.821168	-0.0838934	0.099686	0.400025
Binary	SNPs or indels (nonHLA)	32702040	rs76901383	T	C	0.196931	0.185213	0.1973		-0.0756506	0.0374404	0.0433249	0.416036	0.106445	9.28832e-05	0.299511	0.104097	0.00401176	0.215423	0.111863	0.0541319
Binary	SNPs or indels (nonHLA)	32702050	rs9275401	C	G	0.336013	0.270983	0.33806		-0.294038	0.0315183	1.06751e-20	0.147294	0.0978014	0.132055	0.0216775	0.0956846	0.820772	-0.0838382	0.099685	0.400332
Binary	SNPs or indels (nonHLA)	32702056	rs115675626	G	A	0.0840803	0.0836799	0.0840929		-0.0131413	0.0534336	0.805731	1.35213	0.206951	6.42264e-11	0.840563	0.193959	1.46606e-05	0.725347	0.234748	0.0020023
Binary	SNPs or indels (nonHLA)	32702060	rs9275402	T	C	0.336013	0.270983	0.33806		-0.294037	0.0315183	1.06785e-20	0.147303	0.0978014	0.13203	0.0216862	0.0956837	0.820701	-0.0838274	0.099685	0.400391
Binary	SNPs or indels (nonHLA)	32702061	rs9275403	G	T	0.336013	0.270983	0.33806		-0.294037	0.0315183	1.06785e-20	0.147303	0.0978014	0.13203	0.0216862	0.0956837	0.820701	-0.0838274	0.099685	0.400391
Binary	SNPs or indels (nonHLA)	32702101	rs9275404	T	C	0.336012	0.270983	0.338059		-0.294032	0.0315183	1.06944e-20	0.147342	0.0977995	0.13192	0.0217238	0.0956828	0.820393	-0.0837795	0.099683	0.400652
Binary	SNPs or indels (nonHLA)	32702106	rs9275405	A	G	0.336012	0.270983	0.338059		-0.294031	0.0315183	1.06968e-20	0.147348	0.0977995	0.131904	0.0217295	0.0956828	0.820346	-0.0837721	0.099683	0.400692
Binary	SNPs or indels (nonHLA)	32702149	rs2856719	C	G	0.421225	0.460987	0.419973		0.171329	0.0301395	1.31156e-08	-0.0803512	0.0738318	0.276464	-0.00889435	0.0732086	0.9033	0.0467207	0.07527	0.534793
Binary	SNPs or indels (nonHLA)	32702168	rs9368739	C	T	0.262875	0.269928	0.262653		0.0407807	0.0337311	0.226666	0.0429253	0.0654202	0.511729	0.0442564	0.0652358	0.497514	0.0509315	0.0698949	0.466192
Binary	SNPs or indels (nonHLA)	32702178	rs9275406	G	T	0.33601	0.270983	0.338057		-0.294019	0.0315182	1.07351e-20	0.147447	0.0977947	0.131629	0.0218305	0.0956791	0.819519	-0.0836493	0.099678	0.401362
Binary	SNPs or indels (nonHLA)	32702331	rs180831231	C	T	0.0115818	0.0158794	0.0114465		0.406223	0.140712	0.00389054	0.246239	0.173124	0.154933	0.249245	0.173095	0.149887	0.221864	0.177951	0.212481
Binary	SNPs or indels (nonHLA)	32702333	rs9275408	T	C	0.336014	0.270983	0.338061		-0.294044	0.0315182	1.06548e-20	0.147241	0.0978033	0.132199	0.0216336	0.0956855	0.821131	-0.083899	0.099687	0.399997
Binary	SNPs or indels (nonHLA)	32702359	rs3135001	C	T	0.180108	0.209481	0.179183		0.198294	0.0389651	3.59904e-07	0.294618	0.151301	0.0515062	0.300532	0.152089	0.0481526	0.335173	0.15553	0.0311586
Binary	SNPs or indels (nonHLA)	32702368	rs9275410	G	A	0.33642	0.271191	0.338473		-0.295242	0.0315365	7.82985e-21	0.14488	0.0978014	0.138507	0.0212063	0.0956553	0.824552	-0.0847206	0.099677	0.395355
Binary	SNPs or indels (nonHLA)	32702419	rs9275416	C	T	0.307941	0.256816	0.30955		-0.240924	0.0322601	8.13304e-14	0.153584	0.103008	0.135963	0.0187471	0.100244	0.851649	-0.100229	0.104863	0.33917
Binary	SNPs or indels (nonHLA)	32702437	rs9275417	A	C	0.336015	0.270983	0.338062		-0.294045	0.0315182	1.06515e-20	0.147228	0.0978024	0.132231	0.0216167	0.0956846	0.821267	-0.0839101	0.099686	0.399932
Binary	SNPs or indels (nonHLA)	32702512	rs112678772	A	T	0.0286286	0.0147617	0.0290651		-0.512913	0.0891059	8.6016e-09	0.169139	0.29371	0.564702	0.137047	0.299864	0.647648	0.153764	0.301455	0.609999
Binary	SNPs or indels (nonHLA)	32702531	rs2856717	G	A	0.24277	0.268026	0.241975		0.128288	0.0345743	0.000206842	-0.00801548	0.10558	0.939484	-0.00864958	0.105976	0.93495	0.00142099	0.107216	0.989426
Binary	SNPs or indels (nonHLA)	32702557	rs117736824	C	T	0.0286294	0.0147617	0.0290659		-0.512946	0.0891059	8.58353e-09	0.168702	0.293709	0.565706	0.136677	0.299863	0.648536	0.153373	0.301454	0.610908
Binary	SNPs or indels (nonHLA)	32702591	rs35406540	A	G	0.19693	0.185211	0.197299		-0.0756694	0.0374407	0.0432752	0.415906	0.106453	9.34688e-05	0.299373	0.104104	0.00403121	0.215241	0.111872	0.0543554
Binary	SNPs or indels (nonHLA)	32702637	rs66709408	C	T	0.196927	0.185215	0.197295		-0.0756274	0.0374413	0.0433943	0.416221	0.106452	9.23226e-05	0.299674	0.104104	0.00399429	0.21558	0.111871	0.0539756
Binary	SNPs or indels (nonHLA)	32702687	rs2858305	T	G	0.242768	0.268024	0.241973		0.128289	0.0345748	0.000206883	-0.00798549	0.105583	0.939711	-0.00863323	0.105978	0.935074	0.00144202	0.107219	0.989269
Binary	SNPs or indels (nonHLA)	32702700	rs9275421	C	A	0.336006	0.270993	0.338052		-0.293993	0.0315195	1.08564e-20	0.147815	0.0978043	0.130703	0.0221902	0.0956865	0.816611	-0.0833157	0.099688	0.403287
Binary	SNPs or indels (nonHLA)	32702718	rs35120848	C	T	0.196945	0.185219	0.197314		-0.076008	0.0374403	0.0423453	0.414239	0.106383	9.86673e-05	0.298065	0.104042	0.00417217	0.213819	0.11179	0.0557884
Binary	SNPs or indels (nonHLA)	32702741	rs113738873	A	G	0.0286302	0.0147617	0.0290667		-0.512996	0.0891075	8.56075e-09	0.168253	0.29371	0.566744	0.13629	0.299864	0.649464	0.152955	0.301455	0.611882
Binary	SNPs or indels (nonHLA)	32702771	rs9275422	G	A	0.11045	0.0710122	0.111692		-0.403222	0.0476767	2.73354e-17	-0.218835	0.0970205	0.024099	-0.246016	0.0958745	0.0102875	-0.253879	0.0964134	0.00845734
Binary	SNPs or indels (nonHLA)	32702787	rs9275423	G	T	0.336004	0.270995	0.33805		-0.293982	0.0315197	1.08988e-20	0.147942	0.0978043	0.130374	0.0223109	0.0956865	0.815633	-0.0831864	0.099688	0.40402
Binary	SNPs or indels (nonHLA)	32702799	rs9275424	A	G	0.33601	0.2712	0.33805		-0.293126	0.0315203	1.40956e-20	0.155666	0.0977594	0.111309	0.0298479	0.0956453	0.754989	-0.0747939	0.0996433	0.452884
Binary	SNPs or indels (nonHLA)	32702930	rs181332661	A	T	0.00993044	0.0118558	0.00986984		0.213574	0.153731	0.164752	0.270724	0.213511	0.204812	0.235314	0.213203	0.26972	0.264804	0.245563	0.280876
Binary	SNPs or indels (nonHLA)	32703056	rs34492195	G	A	0.084075	0.0836693	0.0840878		-0.0132449	0.0534351	0.804235	1.35006	0.206921	6.82246e-11	0.838883	0.193923	1.51939e-05	0.722792	0.234709	0.00207332
Binary	SNPs or indels (nonHLA)	32703077	rs112947282	G	A	0.0286352	0.0147617	0.0290719		-0.513252	0.0891131	8.4344e-09	0.165217	0.293674	0.573715	0.133732	0.299832	0.655581	0.150257	0.301419	0.618132
Binary	SNPs or indels (nonHLA)	32703097	rs9275425	C	A	0.335969	0.271016	0.338013		-0.29385	0.0315242	1.14777e-20	0.149422	0.0977947	0.126536	0.0238163	0.0956764	0.803419	-0.0816427	0.099679	0.412754
Binary	SNPs or indels (nonHLA)	32703120	rs2647051	C	T	0.242758	0.268001	0.241964		0.128217	0.0345774	0.000208817	-0.00849918	0.105581	0.93584	-0.00922667	0.105977	0.930621	0.000863762	0.107218	0.993572
Binary	SNPs or indels (nonHLA)	32703135	rs9275426	T	C	0.110438	0.0710059	0.11168		-0.403233	0.0476788	2.73639e-17	-0.218845	0.0970318	0.0241085	-0.246035	0.0958856	0.0102902	-0.253916	0.0964227	0.00845438
Binary	SNPs or indels (nonHLA)	32703138	rs9275427	C	T	0.335967	0.271016	0.338011		-0.293849	0.0315244	1.14883e-20	0.149436	0.0977938	0.126495	0.0238386	0.0956755	0.803237	-0.0816209	0.099678	0.412875
Binary	SNPs or indels (nonHLA)	32703201	rs9275428	A	G	0.335965	0.271016	0.338009		-0.293845	0.0315246	1.151e-20	0.149488	0.0977928	0.126361	0.0238887	0.0956746	0.80283	-0.0815715	0.099677	0.413153
Binary	SNPs or indels (nonHLA)	32703237	rs2856704	C	A	0.421276	0.460978	0.420026		0.171225	0.0301451	1.34679e-08	-0.0811336	0.0738302	0.271802	-0.00966823	0.0732064	0.894931	0.0459933	0.0752689	0.541166
Binary	SNPs or indels (nonHLA)	32703267	rs2858304	G	T	0.421276	0.460976	0.420026		0.171216	0.0301452	1.34922e-08	-0.0811879	0.0738302	0.271483	-0.009722	0.0732064	0.89435	0.0459368	0.0752689	0.541663
Binary	SNPs or indels (nonHLA)	32703280	rs9275429	G	A	0.110438	0.0710038	0.111679		-0.40325	0.0476788	2.72839e-17	-0.218921	0.0970318	0.0240598	-0.24611	0.0958865	0.0102675	-0.25399	0.0964227	0.00843571
Binary	SNPs or indels (nonHLA)	32703309	rs9275430	C	T	0.110438	0.0710038	0.111679		-0.40325	0.0476788	2.72788e-17	-0.218925	0.0970318	0.0240573	-0.246115	0.0958865	0.010266	-0.253994	0.0964236	0.00843461
Binary	SNPs or indels (nonHLA)	32703408	rs9275432	G	T	0.335956	0.271025	0.338		-0.293805	0.0315265	1.17118e-20	0.149965	0.0977909	0.125145	0.0243731	0.0956727	0.798912	-0.0810457	0.0996741	0.416157
Binary	SNPs or indels (nonHLA)	32703429	rs9275433	G	C	0.335954	0.271029	0.337997		-0.293789	0.0315271	1.17897e-20	0.150148	0.097789	0.124677	0.024556	0.0956709	0.797433	-0.0808471	0.0996721	0.417291
Binary	SNPs or indels (nonHLA)	32703430	rs1794511	T	G	0.0197748	0.0245192	0.0196255		0.252187	0.107313	0.0187729	0.415046	0.853964	0.626952	0.349503	0.845666	0.679396	0.202423	0.806517	0.801826
Binary	SNPs or indels (nonHLA)	32703470	rs9275434	C	T	0.110434	0.0710059	0.111675		-0.403188	0.0476792	2.76134e-17	-0.218676	0.0970365	0.0242247	-0.245876	0.0958901	0.0103435	-0.253748	0.0964274	0.00850095
Binary	SNPs or indels (nonHLA)	32703555	rs9275435	G	C	0.110434	0.0710059	0.111675		-0.403187	0.0476792	2.76177e-17	-0.218678	0.0970374	0.0242243	-0.245875	0.0958911	0.0103441	-0.253747	0.0964283	0.00850179
Binary	SNPs or indels (nonHLA)	32703595	rs116540263	G	A	0.0120427	0.0162252	0.011911		0.378202	0.137642	0.00600101	0.205607	0.167258	0.218966	0.203203	0.166942	0.223526	0.188093	0.172207	0.274723
Binary	SNPs or indels (nonHLA)	32703614	rs113194380	C	T	0.112795	0.101603	0.113147		-0.108094	0.0470493	0.0215923	0.0856814	0.123707	0.488552	0.086608	0.12282	0.48071	0.0710346	0.125746	0.572138
Binary	SNPs or indels (nonHLA)	32703622	rs9275436	C	G	0.335951	0.271038	0.337995		-0.293753	0.0315278	1.1939e-20	0.150513	0.0977852	0.123752	0.0249246	0.0956681	0.794453	-0.0804431	0.0996681	0.419606
Binary	SNPs or indels (nonHLA)	32703635	rs9275437	C	T	0.110434	0.0710017	0.111675		-0.403225	0.0476794	2.7434e-17	-0.218837	0.0970374	0.0241213	-0.24603	0.0958911	0.0102961	-0.253904	0.0964283	0.00846099
Binary	SNPs or indels (nonHLA)	32703672	rs112712644	T	A	0.00810667	0.00792914	0.00811226		-0.0120292	0.166365	0.942359	-0.193682	0.266069	0.46665	-0.0393103	0.26425	0.881742	-0.27932	0.340435	0.411942
Binary	SNPs or indels (nonHLA)	32703731	rs9275438	C	T	0.335952	0.271038	0.337995		-0.293761	0.0315282	1.19228e-20	0.150473	0.0977852	0.12385	0.0248932	0.0956672	0.794705	-0.0804753	0.0996681	0.419417
Binary	SNPs or indels (nonHLA)	32703744	rs9275439	T	C	0.335952	0.271038	0.337995		-0.293763	0.0315282	1.19158e-20	0.150452	0.0977852	0.1239	0.0248755	0.0956672	0.794848	-0.0804922	0.0996681	0.419319
Binary	SNPs or indels (nonHLA)	32703778	rs79972380	G	A	0.0657314	0.115751	0.064157		0.86449	0.0612284	2.89596e-45	0.0866191	0.112156	0.43993	0.1662	0.112104	0.138193	0.185115	0.114055	0.104584
Binary	SNPs or indels (nonHLA)	32703819	rs9275440	C	T	0.335953	0.271035	0.337996		-0.293788	0.0315287	1.18441e-20	0.150221	0.0977842	0.124478	0.024651	0.0956672	0.796658	-0.0807354	0.0996671	0.417913
Binary	SNPs or indels (nonHLA)	32703824	rs28451714	G	T	0.196876	0.185268	0.197241		-0.0750758	0.0374533	0.0450149	0.419979	0.106439	7.95571e-05	0.303268	0.104091	0.003574	0.219628	0.111855	0.0495871
Binary	SNPs or indels (nonHLA)	32703899	rs9275441	C	A	0.335952	0.271035	0.337995		-0.29379	0.0315289	1.18457e-20	0.150204	0.0977833	0.124515	0.0246413	0.0956654	0.796733	-0.080746	0.0996661	0.417845
Binary	SNPs or indels (nonHLA)	32703951	rs113380489	T	C	0.0286423	0.0147617	0.0290792		-0.513585	0.0891186	8.26728e-09	0.160674	0.293524	0.584105	0.129872	0.299699	0.664767	0.146209	0.301278	0.627468
Binary	SNPs or indels (nonHLA)	32703978	rs9275442	G	A	0.110346	0.0711113	0.111581		-0.402731	0.0477753	3.46614e-17	-0.21284	0.0972999	0.0287098	-0.24017	0.0961428	0.0124875	-0.248012	0.0967062	0.0103297
Binary	SNPs or indels (nonHLA)	32703988	rs2856699	G	A	0.242761	0.268083	0.241964		0.128694	0.0345805	0.000197982	-0.00406945	0.105579	0.969254	-0.00488688	0.105975	0.96322	0.00532125	0.107217	0.960417
Binary	SNPs or indels (nonHLA)	32703991	rs112512026	C	T	0.0289264	0.0147997	0.029371		-0.520528	0.0889537	4.86602e-09	0.0880614	0.287884	0.759687	0.0515993	0.293395	0.860396	0.0621711	0.294569	0.832842
Binary	SNPs or indels (nonHLA)	32704437	rs62406889	G	T	0.0174744	0.0194053	0.0174136		0.118574	0.114516	0.300466	0.825763	0.437665	0.0591946	0.679332	0.428192	0.112623	0.696316	0.437543	0.111515
Binary	SNPs or indels (nonHLA)	32704439	rs1794272	A	T	0.019775	0.0245129	0.0196259		0.251938	0.107339	0.0189192	0.389873	0.850145	0.646524	0.323998	0.841829	0.700332	0.180427	0.802994	0.822219
Binary	SNPs or indels (nonHLA)	32704458	rs5875393	A	T	0.307299	0.256282	0.308905		-0.240307	0.0322683	9.53658e-14	0.148481	0.103323	0.1507	0.0132502	0.100551	0.895162	-0.107128	0.105217	0.308599
Binary	SNPs or indels (nonHLA)	32704461	rs5875394	A	T	0.307299	0.256282	0.308905		-0.240307	0.0322684	9.53782e-14	0.148485	0.103323	0.150689	0.0132534	0.100551	0.895137	-0.107125	0.105217	0.308616
Binary	SNPs or indels (nonHLA)	32704469	rs4568495	A	C	0.307299	0.256282	0.308905		-0.240306	0.0322684	9.53995e-14	0.148491	0.103323	0.150673	0.0132595	0.100551	0.895088	-0.107117	0.105217	0.308648
Binary	SNPs or indels (nonHLA)	32704570	rs5875395	A	T	0.307298	0.25628	0.308904		-0.240316	0.0322685	9.52121e-14	0.148407	0.103323	0.150906	0.0131784	0.100552	0.895727	-0.107201	0.105217	0.308269
Binary	SNPs or indels (nonHLA)	32704584	rs4568494	A	G	0.196868	0.185276	0.197233		-0.0749894	0.0374557	0.045276	0.420453	0.106431	7.79928e-05	0.303732	0.104083	0.003521	0.220158	0.111843	0.0490162
Binary	SNPs or indels (nonHLA)	32704606	rs1794529	G	C	0.0426477	0.0338591	0.0429243		-0.25466	0.0754239	0.000734444	-0.271969	0.140602	0.0530748	-0.284376	0.143364	0.0473016	-0.280454	0.143303	0.0503388
Binary	SNPs or indels (nonHLA)	32704635	rs9275468	G	A	0.307298	0.256282	0.308904		-0.240307	0.0322686	9.54157e-14	0.148503	0.103323	0.150641	0.0132694	0.100551	0.89501	-0.1071	0.105216	0.308725
Binary	SNPs or indels (nonHLA)	32704653	rs9275469	A	G	0.307298	0.256282	0.308904		-0.240307	0.0322686	9.54283e-14	0.148509	0.103322	0.150621	0.013276	0.100551	0.894959	-0.107094	0.105216	0.308753
Binary	SNPs or indels (nonHLA)	32704662	rs1794528	T	C	0.0197749	0.0245171	0.0196256		0.252211	0.107344	0.018796	0.406149	0.850738	0.633072	0.339159	0.842382	0.687229	0.193836	0.803516	0.809373
Binary	SNPs or indels (nonHLA)	32704686	rs11390203	A	T	0.180147	0.209479	0.179223		0.198387	0.0390017	3.64521e-07	0.297301	0.151123	0.0491505	0.302812	0.151874	0.0461703	0.337946	0.15531	0.0295599
Binary	SNPs or indels (nonHLA)	32704714	rs9275471	G	A	0.307298	0.256282	0.308903		-0.240306	0.0322686	9.54623e-14	0.148523	0.103322	0.15058	0.0132872	0.10055	0.89487	-0.107081	0.105216	0.308808
Binary	SNPs or indels (nonHLA)	32704717	rs9275472	G	A	0.307298	0.256282	0.308903		-0.240306	0.0322686	9.54623e-14	0.148523	0.103322	0.15058	0.0132872	0.10055	0.89487	-0.107081	0.105216	0.308808
Binary	SNPs or indels (nonHLA)	32704746	rs9275473	C	T	0.307297	0.256282	0.308903		-0.240304	0.0322687	9.54955e-14	0.148536	0.103321	0.150543	0.0133013	0.10055	0.894758	-0.107065	0.105215	0.308877
Binary	SNPs or indels (nonHLA)	32704752	rs9275474	C	T	0.307298	0.256284	0.308903		-0.240295	0.0322687	9.57121e-14	0.148636	0.103321	0.150271	0.0133943	0.10055	0.894027	-0.106963	0.105215	0.30934
Binary	SNPs or indels (nonHLA)	32704779	rs9275475	A	G	0.30649	0.255677	0.308089		-0.23984	0.0323072	1.13845e-13	0.158247	0.102009	0.120829	0.0332015	0.0989462	0.737209	-0.0795557	0.103338	0.441384
Binary	SNPs or indels (nonHLA)	32704847	rs9275476	T	C	0.110429	0.0709996	0.11167		-0.403195	0.0476797	2.75983e-17	-0.218748	0.0970393	0.024183	-0.245947	0.0958938	0.0103239	-0.253827	0.0964302	0.00848254
Binary	SNPs or indels (nonHLA)	32704864	rs9275477	A	C	0.110429	0.0709996	0.11167		-0.403195	0.0476797	2.75976e-17	-0.218748	0.0970393	0.0241827	-0.245948	0.0958938	0.0103238	-0.253827	0.0964302	0.00848246
Binary	SNPs or indels (nonHLA)	32704877	rs9275478	G	T	0.307297	0.256284	0.308903		-0.240293	0.0322687	9.57624e-14	0.148651	0.103322	0.150229	0.0134108	0.100551	0.893898	-0.106945	0.105215	0.309421
Binary	SNPs or indels (nonHLA)	32704882	rs9275479	C	T	0.307297	0.256284	0.308902		-0.240292	0.0322687	9.5774e-14	0.148659	0.103322	0.15021	0.0134186	0.100551	0.893837	-0.106936	0.105215	0.309461
Binary	SNPs or indels (nonHLA)	32704891	rs9275480	G	A	0.307297	0.256284	0.308902		-0.240292	0.0322687	9.5774e-14	0.148659	0.103322	0.15021	0.0134186	0.100551	0.893837	-0.106936	0.105215	0.309461
Binary	SNPs or indels (nonHLA)	32704904	rs2647049	C	A	0.158398	0.19104	0.15737		0.252408	0.0406853	5.5072e-10	-0.237111	0.0975001	0.0150199	-0.113418	0.0962325	0.238562	-0.0349108	0.121353	0.773592
Binary	SNPs or indels (nonHLA)	32704957	rs117921525	C	A	0.097311	0.105331	0.0970586		0.090741	0.0500854	0.0700289	-0.677291	0.120829	2.07795e-08	-0.462946	0.118184	8.95932e-05	-0.457563	0.152973	0.00277949
Binary	SNPs or indels (nonHLA)	32705115	rs117392376	G	A	0.0286449	0.0147617	0.0290819		-0.513703	0.0891242	8.21852e-09	0.159122	0.293447	0.587645	0.128577	0.299632	0.667839	0.144828	0.301208	0.630642
Binary	SNPs or indels (nonHLA)	32705126	rs35030589	G	A	0.196866	0.185274	0.197231		-0.0749945	0.0374561	0.0452635	0.420393	0.106432	7.81872e-05	0.303677	0.104084	0.00352729	0.220087	0.111843	0.0490883
Binary	SNPs or indels (nonHLA)	32705136	rs9275481	T	A	0.307296	0.256284	0.308902		-0.240292	0.0322688	9.58059e-14	0.14867	0.103322	0.150178	0.0134313	0.100551	0.893737	-0.106923	0.105215	0.309522
Binary	SNPs or indels (nonHLA)	32705155	rs9275482	G	T	0.307296	0.256284	0.308902		-0.240292	0.0322688	9.58055e-14	0.148665	0.103322	0.150192	0.0134254	0.100551	0.893784	-0.106931	0.105215	0.309483
Binary	SNPs or indels (nonHLA)	32705189	rs147073679	C	T	0.00896511	0.00919022	0.00895802		0.0169833	0.16177	0.916388	-0.0678657	0.173313	0.695369	-0.0257542	0.175881	0.883582	-0.0299999	0.176217	0.864818
Binary	SNPs or indels (nonHLA)	32705274	rs9275483	T	C	0.307296	0.256284	0.308902		-0.240292	0.0322689	9.57956e-14	0.148663	0.103321	0.150196	0.0134219	0.10055	0.89381	-0.106932	0.105215	0.309476
Binary	SNPs or indels (nonHLA)	32705275	rs9275484	G	T	0.307296	0.256284	0.308902		-0.240292	0.0322689	9.57956e-14	0.148663	0.103321	0.150196	0.0134219	0.10055	0.89381	-0.106932	0.105215	0.309476
Binary	SNPs or indels (nonHLA)	32705278	rs138256019	G	A	0.112779	0.101622	0.11313		-0.107784	0.0470555	0.0219881	0.0875208	0.123685	0.479188	0.0883823	0.122799	0.471688	0.0728758	0.125724	0.562151
Binary	SNPs or indels (nonHLA)	32705300	rs9275485	G	A	0.307296	0.256284	0.308902		-0.240292	0.0322689	9.57999e-14	0.148662	0.103321	0.150198	0.013422	0.10055	0.89381	-0.106931	0.105215	0.309478
Binary	SNPs or indels (nonHLA)	32705322	rs9275486	T	A	0.110429	0.0710017	0.11167		-0.403167	0.0476797	2.77317e-17	-0.218641	0.0970403	0.0242527	-0.245845	0.0958938	0.0103559	-0.253723	0.0964311	0.00850982
Binary	SNPs or indels (nonHLA)	32705397	rs9275487	C	T	0.307296	0.256284	0.308902		-0.240291	0.0322689	9.58286e-14	0.148679	0.103322	0.150154	0.0134385	0.100551	0.893681	-0.106912	0.105215	0.309568
Binary	SNPs or indels (nonHLA)	32705446	rs6934347	C	G	0.262896	0.269804	0.262679		0.0401185	0.0337463	0.234507	0.0402961	0.065424	0.537946	0.0417266	0.0652397	0.522439	0.048123	0.0699012	0.491173
Binary	SNPs or indels (nonHLA)	32705453	rs2856697	C	T	0.061027	0.0856369	0.0602524		0.454748	0.0625493	3.58777e-13	0.557204	0.161373	0.000554609	0.566957	0.16495	0.000587877	0.637132	0.192888	0.000956175
Binary	SNPs or indels (nonHLA)	32705456	rs6934185	A	G	0.262896	0.269804	0.262679		0.0401185	0.0337463	0.234508	0.0402958	0.065424	0.537949	0.0417264	0.0652397	0.522441	0.0481226	0.0699012	0.491176
Binary	SNPs or indels (nonHLA)	32705492	rs9275488	G	A	0.307296	0.256284	0.308901		-0.240289	0.0322689	9.58696e-14	0.148688	0.103322	0.150127	0.0134474	0.100551	0.893611	-0.106902	0.105215	0.309612
Binary	SNPs or indels (nonHLA)	32705495	rs9275489	C	T	0.307296	0.256284	0.308901		-0.240289	0.0322689	9.58774e-14	0.148692	0.103322	0.150117	0.0134513	0.100551	0.89358	-0.106898	0.105215	0.30963
Binary	SNPs or indels (nonHLA)	32705500	rs77801483	C	G	0.0840811	0.0836482	0.0840947		-0.0136286	0.0534356	0.798686	1.34455	0.206963	8.21668e-11	0.833969	0.193955	1.70943e-05	0.715372	0.234735	0.00230699
Binary	SNPs or indels (nonHLA)	32705555	rs34751870	C	T	0.0774259	0.071628	0.0776084		-0.0911678	0.0555395	0.100695	0.363368	0.584532	0.534179	0.419882	0.576665	0.46654	0.496502	0.564213	0.378864
Binary	SNPs or indels (nonHLA)	32705584	rs6907114	G	A	0.262896	0.269802	0.262679		0.0401062	0.0337464	0.234652	0.0402501	0.065424	0.53841	0.04168	0.0652397	0.522903	0.04807	0.0699012	0.49165
Binary	SNPs or indels (nonHLA)	32705608	rs9275490	C	G	0.110428	0.0710038	0.111669		-0.40314	0.0476799	2.7874e-17	-0.218524	0.0970403	0.0243287	-0.245731	0.0958938	0.0103914	-0.253605	0.0964302	0.00854027
Binary	SNPs or indels (nonHLA)	32705647	rs9275491	C	T	0.307294	0.256284	0.3089		-0.240286	0.032269	9.59706e-14	0.148719	0.103321	0.150042	0.0134771	0.100551	0.893377	-0.106871	0.105214	0.309752
Binary	SNPs or indels (nonHLA)	32705648	rs6906698	A	T	0.262896	0.2698	0.262679		0.0400941	0.0337465	0.234794	0.0402003	0.065424	0.538913	0.0416315	0.0652397	0.523388	0.0480126	0.0699012	0.492169
Binary	SNPs or indels (nonHLA)	32705669	rs9275492	C	T	0.307011	0.256246	0.308609		-0.239486	0.0322933	1.20751e-13	0.157595	0.10343	0.127587	0.0220584	0.100644	0.826516	-0.0972031	0.105328	0.356079
Binary	SNPs or indels (nonHLA)	32705702	rs9275494	G	C	0.307007	0.256248	0.308604		-0.239466	0.0322939	1.21429e-13	0.157815	0.103428	0.12705	0.0222743	0.100643	0.824843	-0.0969614	0.105326	0.357267
Binary	SNPs or indels (nonHLA)	32705736	rs148333579	A	T	0.306584	0.255888	0.30818		-0.239712	0.0323397	1.24124e-13	0.158646	0.103093	0.123836	0.0227855	0.100368	0.820409	-0.0981353	0.104991	0.349942
Binary	SNPs or indels (nonHLA)	32705792	rs112214454	A	G	0.196858	0.185287	0.197222		-0.0748852	0.0374587	0.0455926	0.420955	0.106413	7.62637e-05	0.304245	0.104067	0.00346067	0.220768	0.111821	0.0483479
Binary	SNPs or indels (nonHLA)	32705797	rs9275495	A	T	0.110423	0.0710017	0.111664		-0.403105	0.0476801	2.80603e-17	-0.21844	0.0970422	0.0243873	-0.245652	0.0958966	0.0104181	-0.253532	0.0964329	0.0085609
Binary	SNPs or indels (nonHLA)	32705858	rs111709029	A	T	0.307277	0.256299	0.308882		-0.240188	0.0322721	9.87431e-14	0.14966	0.103299	0.147393	0.0144091	0.100531	0.88603	-0.105796	0.10519	0.314531
Binary	SNPs or indels (nonHLA)	32705937	rs9275496	T	C	0.30734	0.256377	0.308944		-0.240155	0.0322765	1.00267e-13	0.150563	0.103362	0.145212	0.0151724	0.100591	0.880108	-0.105071	0.10526	0.318182
Binary	SNPs or indels (nonHLA)	32705942	rs113773636	C	G	0.113187	0.102244	0.113532		-0.106199	0.0470564	0.0240169	0.110229	0.123555	0.372315	0.109136	0.122668	0.373632	0.0947577	0.125521	0.450299
Binary	SNPs or indels (nonHLA)	32705949	rs9275497	A	G	0.377235	0.345027	0.378249		-0.134777	0.0307154	1.14427e-05	-0.00255149	0.0841071	0.975799	-0.0639038	0.0818391	0.434892	-0.134989	0.0907779	0.137011
Binary	SNPs or indels (nonHLA)	32705965	rs145997373	A	T	0.377233	0.34503	0.378247		-0.134761	0.0307156	1.14724e-05	-0.00245398	0.0841036	0.976723	-0.0638082	0.0818357	0.43556	-0.134863	0.0907729	0.137352
Binary	SNPs or indels (nonHLA)	32705972	rs9275498	C	T	0.377231	0.345027	0.378245		-0.134765	0.0307156	1.1466e-05	-0.002484	0.0841008	0.976437	-0.0638324	0.0818331	0.435374	-0.134886	0.0907688	0.137271
Binary	SNPs or indels (nonHLA)	32705977	rs28772279	C	A	0.262937	0.269764	0.262722		0.0397375	0.0337547	0.239099	0.0388106	0.0654275	0.553058	0.0402665	0.0652439	0.537124	0.0465214	0.0699042	0.505728
Binary	SNPs or indels (nonHLA)	32705984	rs143895212	C	T	0.112745	0.101664	0.113094		-0.107082	0.0470659	0.0228966	0.0915766	0.123592	0.45872	0.0923005	0.122706	0.451926	0.0769699	0.12563	0.540092
Binary	SNPs or indels (nonHLA)	32706001	rs9275499	T	G	0.377227	0.345032	0.378241		-0.13473	0.0307157	1.15269e-05	-0.00222405	0.0840923	0.9789	-0.0635618	0.081825	0.437275	-0.13451	0.0907556	0.138311
Binary	SNPs or indels (nonHLA)	32706011	rs9275500	T	C	0.359819	0.385194	0.35902		0.103648	0.0309858	0.000822797	-0.0547139	0.0792877	0.490152	0.000504292	0.0789029	0.994901	0.0496036	0.0850203	0.559601
Binary	SNPs or indels (nonHLA)	32706034	rs141345764	G	T	0.112739	0.10167	0.113087		-0.106966	0.0470672	0.023049	0.0921979	0.123568	0.455589	0.0929161	0.122682	0.448827	0.0776188	0.125605	0.536602
Binary	SNPs or indels (nonHLA)	32706116	rs1617322	C	A	0.0197715	0.024534	0.0196216		0.253717	0.107444	0.0182062	0.46978	0.841453	0.576641	0.400569	0.833104	0.630648	0.249913	0.795014	0.753255
Binary	SNPs or indels (nonHLA)	32706117	rs1794269	C	T	0.397007	0.369589	0.39787		-0.112155	0.0304741	0.000232922	0.0025525	0.0839659	0.975749	-0.0594731	0.08172	0.466758	-0.130805	0.0906396	0.148982
Binary	SNPs or indels (nonHLA)	32706122	rs28772280	C	T	0.291616	0.284504	0.29184		-0.0320324	0.032646	0.326492	0.0473216	0.0667579	0.478414	0.0469566	0.0665066	0.480162	0.0553055	0.0714383	0.43883
Binary	SNPs or indels (nonHLA)	32706143	rs9275501	C	T	0.376927	0.344985	0.377932		-0.133834	0.0307361	1.33494e-05	0.00344756	0.0841227	0.96731	-0.0579338	0.0818485	0.479059	-0.127253	0.0907861	0.16101
Binary	SNPs or indels (nonHLA)	32706144	rs9275502	A	G	0.376926	0.344985	0.377932		-0.133832	0.0307361	1.33529e-05	0.00346294	0.084122	0.967164	-0.0579163	0.0818478	0.479187	-0.127224	0.0907845	0.161098
Binary	SNPs or indels (nonHLA)	32706154	rs9275503	A	G	0.110127	0.0709574	0.11136		-0.402004	0.0477712	3.92253e-17	-0.211889	0.0973312	0.029482	-0.23905	0.0961825	0.0129411	-0.246601	0.0967492	0.0108073
Binary	SNPs or indels (nonHLA)	32706188	rs71565344	G	A	0.154059	0.172328	0.153484		0.139478	0.0410802	0.000685661	0.234243	0.118423	0.0479256	0.141072	0.113715	0.214764	0.117669	0.141487	0.405601
Binary	SNPs or indels (nonHLA)	32706191	rs71565345	C	G	0.0159638	0.0140004	0.0160256		-0.145173	0.119264	0.223511	-0.316809	0.759048	0.676403	-0.295197	0.74976	0.693786	-0.280967	0.762265	0.712431
Binary	SNPs or indels (nonHLA)	32706209	rs9275504	C	T	0.376917	0.344989	0.377922		-0.13378	0.0307364	1.34588e-05	0.00380427	0.0841057	0.963922	-0.0575696	0.0818324	0.481742	-0.126757	0.090763	0.162543
Binary	SNPs or indels (nonHLA)	32706250	rs3134969	G	C	0.128686	0.179422	0.12709		0.465806	0.0448286	2.73006e-25	0.330036	0.0975286	0.000714417	0.088649	0.102196	0.385699	0.232038	0.127897	0.0696374
Binary	SNPs or indels (nonHLA)	32706252	chr6_32706252_GCC_G	A	T	0.154309	0.172569	0.153734		0.139611	0.0410889	0.000679333	0.240003	0.118356	0.0425805	0.146382	0.113653	0.197757
Binary	SNPs or indels (nonHLA)	32706268	rs112432993	A	T	0.264468	0.243311	0.265134		-0.107486	0.0336945	0.00142258	-0.0366502	0.0750086	0.625117	-0.0852172	0.0733891	0.245574	-0.135783	0.0796527	0.0882517
Binary	SNPs or indels (nonHLA)	32706281	rs9275505	A	G	0.264468	0.243309	0.265134		-0.107496	0.0336944	0.00142112	-0.0367025	0.0750081	0.624619	-0.0852676	0.0733886	0.24529	-0.135841	0.0796521	0.0881143
Binary	SNPs or indels (nonHLA)	32706282	rs3134968	G	A	0.128685	0.179433	0.127088		0.46597	0.044831	2.64222e-25	0.330784	0.0975277	0.000694635	0.0895094	0.102191	0.381082	0.233361	0.127885	0.0680358
Binary	SNPs or indels (nonHLA)	32706288	rs1794268	T	C	0.0426624	0.0339561	0.0429364		-0.25309	0.0755133	0.000803475	-0.268379	0.140676	0.0564194	-0.280802	0.143405	0.0502173	-0.276992	0.143344	0.0533147
Binary	SNPs or indels (nonHLA)	32706306	rs9275506	G	A	0.264468	0.243309	0.265134		-0.107496	0.0336942	0.0014211	-0.0367092	0.0750069	0.624551	-0.0852734	0.0733875	0.245251	-0.13585	0.0796508	0.0880868
Binary	SNPs or indels (nonHLA)	32706309	rs28772281	G	A	0.262964	0.26972	0.262752		0.039392	0.0337633	0.243327	0.0374852	0.0654223	0.566663	0.0389501	0.0652392	0.550484	0.0450113	0.0698949	0.519584
Binary	SNPs or indels (nonHLA)	32706353	rs9275507	G	A	0.377175	0.345019	0.378187		-0.134602	0.0307173	1.17616e-05	-0.00161118	0.0839997	0.984697	-0.062839	0.0817374	0.442018	-0.133417	0.0906314	0.140999
Binary	SNPs or indels (nonHLA)	32706359	rs28772282	A	G	0.262967	0.269705	0.262755		0.0393017	0.0337646	0.244429	0.0371422	0.0654219	0.570215	0.0386082	0.0652388	0.553986	0.0446278	0.0698934	0.523141
Binary	SNPs or indels (nonHLA)	32706382	rs9275508	C	G	0.37717	0.345017	0.378182		-0.134589	0.0307173	1.17843e-05	-0.00155895	0.0839899	0.985191	-0.0627803	0.0817274	0.442388	-0.133317	0.0906175	0.141233
Binary	SNPs or indels (nonHLA)	32706389	rs149005483	A	T	0.112705	0.101719	0.113051		-0.106176	0.0470712	0.0240924	0.0964413	0.123358	0.434331	0.0970062	0.122474	0.42833	0.0819646	0.125394	0.513334
Binary	SNPs or indels (nonHLA)	32706401	rs115276762	C	T	0.112703	0.101731	0.113049		-0.106028	0.0470717	0.0242922	0.097389	0.123349	0.429798	0.0979339	0.122466	0.423895	0.0829346	0.125386	0.508332
Binary	SNPs or indels (nonHLA)	32706415	rs117296796	A	G	0.112701	0.101727	0.113047		-0.106056	0.0470717	0.0242537	0.0971411	0.123338	0.43093	0.0976896	0.122454	0.425008	0.0826753	0.125374	0.50962
Binary	SNPs or indels (nonHLA)	32706417	rs115911154	A	G	0.112701	0.101727	0.113047		-0.106057	0.0470714	0.0242531	0.0971407	0.123336	0.430927	0.0976873	0.122453	0.425014	0.0826748	0.125373	0.509618
Binary	SNPs or indels (nonHLA)	32706448	rs35332745	T	C	0.154054	0.172284	0.15348		0.13912	0.0410777	0.000707276	0.231281	0.118319	0.0506158	0.13854	0.113616	0.222703	0.11389	0.141277	0.420157
Binary	SNPs or indels (nonHLA)	32706463	rs12192514	C	T	0.0884045	0.102081	0.087974		0.176025	0.0525265	0.00080473	-0.184846	0.127596	0.147428	-0.0325764	0.125296	0.794867	0.0827263	0.150956	0.583681
Binary	SNPs or indels (nonHLA)	32706475	rs145281025	G	A	0.154053	0.17228	0.15348		0.139084	0.0410775	0.000709469	0.230973	0.118309	0.0509037	0.138286	0.113606	0.223511	0.113524	0.141255	0.421582
Binary	SNPs or indels (nonHLA)	32706500	rs28772283	G	A	0.404732	0.386282	0.405313		-0.0729005	0.0302589	0.0159866	0.0595282	0.0616667	0.334382	0.0596076	0.0614594	0.332111	0.0634527	0.0656401	0.333706
Binary	SNPs or indels (nonHLA)	32706509	chr6_32706509_GA_G	A	T	0.201103	0.203825	0.201017		0.0220539	0.037098	0.552195	-0.0391125	0.0894558	0.661946	0.0352432	0.0883338	0.689908	0.0836212	0.096595	0.38666
Binary	SNPs or indels (nonHLA)	32706519	rs28371270	A	G	0.0884087	0.102071	0.0879787		0.175856	0.0525298	0.000814752	-0.185811	0.127576	0.145261	-0.0335623	0.125276	0.788771	0.081108	0.150902	0.590931
Binary	SNPs or indels (nonHLA)	32706536	rs28772284	C	T	0.291935	0.284475	0.29217		-0.0337397	0.0326597	0.301572	0.0416129	0.0667601	0.533075	0.0411758	0.0665119	0.535868	0.0484232	0.0714388	0.497881
Binary	SNPs or indels (nonHLA)	32706541	rs12192620	G	A	0.493056	0.488311	0.493206		-0.0137981	0.0297009	0.642242	0.0174603	0.0630827	0.781947	0.0534736	0.0623259	0.390911	0.080489	0.0661603	0.223766
Binary	SNPs or indels (nonHLA)	32706552	rs9275511	A	G	0.443879	0.472284	0.442985		0.11188	0.0298757	0.000180502	-0.0163059	0.0686959	0.812375	0.0271518	0.0682408	0.690718	0.0582084	0.0721574	0.419848
Binary	SNPs or indels (nonHLA)	32706566	rs28371271	G	A	0.492775	0.488273	0.492917		-0.0128182	0.0296946	0.665984	0.0205568	0.0629981	0.74419	0.0565726	0.0622429	0.363402	0.0840744	0.066048	0.203045
Binary	SNPs or indels (nonHLA)	32706603	rs28772285	G	T	0.291659	0.284422	0.291887		-0.0326512	0.032657	0.317397	0.0446948	0.0667276	0.502978	0.0444312	0.0664792	0.503911	0.0524073	0.0713964	0.462931
Binary	SNPs or indels (nonHLA)	32706608	rs28772286	T	C	0.29166	0.284418	0.291888		-0.0326785	0.0326571	0.316993	0.0445832	0.0667267	0.50404	0.0443193	0.0664783	0.504981	0.0522824	0.0713959	0.463993
Binary	SNPs or indels (nonHLA)	32706619	rs9275512	A	G	0.264449	0.243245	0.265116		-0.10773	0.033692	0.00138628	-0.0378259	0.0749788	0.613919	-0.0862697	0.073359	0.239599	-0.136936	0.0796109	0.0854205
Binary	SNPs or indels (nonHLA)	32706623	rs28772287	T	C	0.291663	0.284414	0.291891		-0.0327152	0.0326574	0.316455	0.0444256	0.0667263	0.505545	0.0441738	0.0664779	0.506377	0.0521195	0.0713949	0.46538
Binary	SNPs or indels (nonHLA)	32706663	rs28371272	T	C	0.0884117	0.102056	0.0879822		0.175718	0.0525431	0.000824996	-0.186678	0.127557	0.143335	-0.0344367	0.12526	0.783376	0.0796585	0.150844	0.597441
Binary	SNPs or indels (nonHLA)	32706665	rs28371273	G	C	0.0884119	0.102054	0.0879826		0.175692	0.0525434	0.000826523	-0.186851	0.127558	0.142968	-0.0346005	0.125261	0.782374	0.0794283	0.150845	0.598503
Binary	SNPs or indels (nonHLA)	32706752	rs35472821	G	C	0.154052	0.172235	0.15348		0.138695	0.0410745	0.000733679	0.227805	0.118206	0.0539569	0.135586	0.113508	0.23228	0.109493	0.141054	0.437603
Binary	SNPs or indels (nonHLA)	32706781	rs28371274	T	C	0.0884137	0.102027	0.0879852		0.175384	0.0525508	0.00084559	-0.18853	0.127516	0.139278	-0.0363624	0.125218	0.771516	0.0765396	0.150743	0.611628
Binary	SNPs or indels (nonHLA)	32706787	rs9275513	T	A	0.35544	0.370329	0.354971		0.059871	0.0310014	0.0534542	0.0553547	0.0802002	0.490065	0.055243	0.0801545	0.490693	0.0546309	0.0813848	0.502052
Binary	SNPs or indels (nonHLA)	32706796	rs9275515	C	T	0.355441	0.370337	0.354972		0.0599064	0.0310014	0.0533129	0.0555888	0.080197	0.488212	0.0554761	0.0801507	0.488846	0.0548715	0.0813815	0.500152
Binary	SNPs or indels (nonHLA)	32706840	rs17212616	G	A	0.0884181	0.102027	0.0879898		0.175362	0.052555	0.000847651	-0.188543	0.127496	0.13919	-0.0364165	0.125198	0.77115	0.0763403	0.150694	0.612441
Binary	SNPs or indels (nonHLA)	32706866	rs9275516	G	A	0.355431	0.370373	0.354961		0.0601045	0.0310005	0.0525227	0.0568093	0.0801597	0.478508	0.0566704	0.0801141	0.479335	0.056105	0.0813445	0.490369
Binary	SNPs or indels (nonHLA)	32706872	rs9275517	G	A	0.355431	0.370377	0.354961		0.0601256	0.0310004	0.0524393	0.0569508	0.0801558	0.477393	0.056805	0.0801109	0.478273	0.0562429	0.0813405	0.489284
Binary	SNPs or indels (nonHLA)	32706923	rs9275518	A	G	0.347334	0.362478	0.346858		0.0613768	0.0311896	0.0490835	0.0793658	0.0823689	0.335275	0.0640981	0.0820836	0.43487	0.0768904	0.0835799	0.357592
Binary	SNPs or indels (nonHLA)	32706930	rs139485041	C	T	0.0766058	0.100626	0.0758498		0.346711	0.0556477	4.65053e-10	0.224269	0.120567	0.0628693	0.126422	0.115629	0.274243	0.0855414	0.143627	0.551457
Binary	SNPs or indels (nonHLA)	32706948	rs17206287	A	G	0.117113	0.116784	0.117123		-0.00308573	0.0463671	0.94694	-0.138156	0.116888	0.237222	-0.0160124	0.115459	0.889699	0.084244	0.134774	0.531921
Binary	SNPs or indels (nonHLA)	32707056	rs368565469	A	T	0.380152	0.386371	0.379957		0.0301693	0.0306215	0.32451	-0.0106296	0.0680291	0.875835	0.0315872	0.0670934	0.637786	0.0667084	0.0718169	0.352958
Binary	SNPs or indels (nonHLA)	32707088	rs17212643	A	T	0.263029	0.269591	0.262822		0.0384342	0.0337794	0.255204	0.0337372	0.06538	0.605843	0.0352319	0.0651967	0.588927	0.0408011	0.0698344	0.559048
Binary	SNPs or indels (nonHLA)	32707092	rs17212650	C	T	0.380158	0.386367	0.379963		0.0301256	0.030621	0.325204	-0.0108468	0.0680161	0.873296	0.0313594	0.0670808	0.640151	0.0664036	0.0718004	0.355051
Binary	SNPs or indels (nonHLA)	32707126	rs17212657	T	C	0.380162	0.386348	0.379968		0.0300279	0.0306206	0.326769	-0.0113162	0.0680064	0.867843	0.0308974	0.0670713	0.645039	0.0658674	0.0717885	0.358872
Binary	SNPs or indels (nonHLA)	32707175	rs9275521	C	T	0.243115	0.268988	0.2423		0.132124	0.0346017	0.000134313	0.0241813	0.105109	0.818046	0.022342	0.10551	0.8323	0.0336889	0.106751	0.752319
Binary	SNPs or indels (nonHLA)	32707193	rs9275522	C	T	0.292818	0.25763	0.293925		-0.171416	0.0327154	1.60907e-07	-0.0279303	0.0730055	0.702033	-0.0761382	0.0715912	0.287548	-0.121531	0.0773736	0.11625
Binary	SNPs or indels (nonHLA)	32707225	rs17212671	T	C	0.351477	0.371563	0.350844		0.094121	0.031182	0.00254074	-0.0179774	0.0665837	0.787162	0.0242974	0.0657626	0.711776	0.0560665	0.0701996	0.42448
Binary	SNPs or indels (nonHLA)	32707232	rs34751848	A	T	0.351481	0.371565	0.350849		0.094108	0.0311816	0.00254395	-0.0180224	0.0665797	0.78663	0.0242483	0.0657588	0.712316	0.055989	0.0701937	0.425083
Binary	SNPs or indels (nonHLA)	32707255	rs17206343	C	T	0.351482	0.371556	0.35085		0.0940675	0.0311815	0.00255479	-0.018198	0.0665775	0.784596	0.0240768	0.0657566	0.714253	0.0557927	0.0701912	0.426692
Binary	SNPs or indels (nonHLA)	32707289	rs547480736	C	T	0.0286937	0.014768	0.0291321		-0.515331	0.0891202	7.36312e-09	0.126233	0.28956	0.662873	0.100913	0.296183	0.73332	0.115427	0.297605	0.698124
Binary	SNPs or indels (nonHLA)	32707290	rs17206350	C	T	0.465776	0.441516	0.46654		-0.100897	0.0297882	0.000706271	-0.0846714	0.0795672	0.28726	-0.10622	0.0792224	0.17999	-0.112736	0.0795184	0.156267
Binary	SNPs or indels (nonHLA)	32707332	rs9275524	C	T	0.355399	0.370529	0.354922		0.0609275	0.0309957	0.0493364	0.0619764	0.0799859	0.438433	0.0616974	0.0799418	0.440245	0.0613025	0.0811708	0.450112
Binary	SNPs or indels (nonHLA)	32707353	rs17212699	A	G	0.263051	0.269568	0.262846		0.0382098	0.0337815	0.258019	0.0328563	0.0653667	0.615214	0.0343578	0.0651839	0.59813	0.0397766	0.0698163	0.56886
Binary	SNPs or indels (nonHLA)	32707370	rs17206371	C	T	0.351486	0.371548	0.350854		0.094012	0.031181	0.00256944	-0.0184111	0.0665681	0.782106	0.0238577	0.0657475	0.716703	0.0555377	0.0701804	0.428738
Binary	SNPs or indels (nonHLA)	32707394	rs17206392	C	T	0.352467	0.372128	0.351848		0.0921548	0.031203	0.003143	-0.0229486	0.0664633	0.729883	0.019064	0.0656323	0.771459	0.0492071	0.0700334	0.48229
Binary	SNPs or indels (nonHLA)	32707413	rs12663935	A	G	0.0510434	0.0299051	0.0517088		-0.465467	0.0681993	8.78798e-12	-0.307155	0.122735	0.0123291	0.101172	0.131781	0.44265	0.0459631	0.209861	0.826637
Binary	SNPs or indels (nonHLA)	32707430	rs17212720	C	T	0.354831	0.374218	0.354221		0.0917016	0.0313075	0.00339995	-0.0204323	0.0665407	0.758794	0.0229157	0.0657527	0.727455	0.0563575	0.0701523	0.421769
Binary	SNPs or indels (nonHLA)	32707456	rs9275525	G	A	0.293116	0.257916	0.294224		-0.171042	0.0326818	1.66258e-07	-0.0293477	0.0726866	0.686393	-0.0772158	0.0712865	0.27873	-0.122103	0.0769882	0.112741
Binary	SNPs or indels (nonHLA)	32707460	rs9275526	T	G	0.355399	0.370534	0.354923		0.060945	0.0309956	0.0492703	0.0620975	0.0799827	0.437519	0.0618117	0.079938	0.439378	0.0614218	0.0811669	0.449209
Binary	SNPs or indels (nonHLA)	32707465	rs17206420	T	C	0.351483	0.371546	0.350851		0.0939938	0.0311805	0.00257402	-0.0184813	0.066565	0.781286	0.0237878	0.0657441	0.717484	0.0554514	0.0701769	0.429431
Binary	SNPs or indels (nonHLA)	32707489	rs17212748	C	T	0.351483	0.371542	0.350851		0.0939759	0.0311805	0.00257891	-0.0185634	0.066565	0.78034	0.0237067	0.0657441	0.718406	0.0553585	0.0701769	0.430205
Binary	SNPs or indels (nonHLA)	32707515	rs117773289	A	G	0.012089	0.0163834	0.0119538		0.387363	0.137388	0.00481003	0.219952	0.166717	0.187063	0.217457	0.166405	0.191284	0.203772	0.171679	0.235254
Binary	SNPs or indels (nonHLA)	32707535	rs17212762	T	C	0.351482	0.371542	0.350851		0.0939763	0.0311805	0.0025788	-0.0185617	0.0665646	0.780359	0.0237083	0.0657441	0.718387	0.0553599	0.0701769	0.430192
Binary	SNPs or indels (nonHLA)	32707536	rs17219176	G	A	0.351482	0.371542	0.350851		0.0939763	0.0311805	0.0025788	-0.0185617	0.0665646	0.780359	0.0237083	0.0657441	0.718387	0.0553599	0.0701769	0.430192
Binary	SNPs or indels (nonHLA)	32707581	rs112802378	C	T	0.0286945	0.014768	0.0291329		-0.515357	0.0891194	7.3488e-09	0.12555	0.289468	0.664488	0.100345	0.296102	0.734696	0.114833	0.297517	0.699518
Binary	SNPs or indels (nonHLA)	32707601	rs9275527	C	G	0.264425	0.243146	0.265095		-0.108096	0.033687	0.00133275	-0.0396044	0.074917	0.597052	-0.0878005	0.0732966	0.230964	-0.138491	0.079521	0.0815844
Binary	SNPs or indels (nonHLA)	32707622	rs17212776	T	C	0.351483	0.371542	0.350851		0.0939762	0.0311805	0.00257882	-0.0185619	0.0665646	0.780357	0.0237081	0.0657441	0.71839	0.0553595	0.0701769	0.430195
Binary	SNPs or indels (nonHLA)	32707630	rs9275528	T	C	0.293121	0.257914	0.294229		-0.171053	0.0326814	1.65923e-07	-0.0294063	0.072685	0.685793	-0.0772692	0.071285	0.278388	-0.122161	0.076987	0.112564
Binary	SNPs or indels (nonHLA)	32707639	rs17212804	C	T	0.351483	0.371542	0.350851		0.0939762	0.0311805	0.00257882	-0.0185619	0.0665646	0.780357	0.0237081	0.0657441	0.71839	0.0553595	0.0701769	0.430195
Binary	SNPs or indels (nonHLA)	32707647	rs17219211	A	C	0.351483	0.371542	0.350851		0.0939762	0.0311805	0.00257882	-0.0185619	0.0665646	0.780357	0.0237081	0.0657441	0.71839	0.0553595	0.0701769	0.430195
Binary	SNPs or indels (nonHLA)	32707653	rs9275529	C	T	0.29312	0.257914	0.294229		-0.171053	0.0326814	1.65925e-07	-0.0294061	0.072685	0.685795	-0.0772691	0.071285	0.278389	-0.122161	0.076987	0.112565
Binary	SNPs or indels (nonHLA)	32707672	rs17212818	T	C	0.351284	0.371392	0.350651		0.0941409	0.0311897	0.00254168	-0.0192515	0.066601	0.772537	0.0232248	0.0657843	0.724055	0.0548318	0.0702242	0.434914
Binary	SNPs or indels (nonHLA)	32707693	rs12525220	G	A	0.112616	0.101839	0.112955		-0.104076	0.0470621	0.0270046	0.106744	0.122588	0.38389	0.106941	0.121714	0.379605	0.0925273	0.124617	0.457789
Binary	SNPs or indels (nonHLA)	32707720	rs17212832	T	C	0.351482	0.371542	0.350851		0.0939767	0.0311805	0.00257867	-0.0185609	0.0665646	0.780367	0.0237085	0.0657436	0.718384	0.0553598	0.0701764	0.43019
Binary	SNPs or indels (nonHLA)	32707734	rs17219239	C	G	0.351482	0.371542	0.350851		0.0939767	0.0311805	0.00257867	-0.0185609	0.0665646	0.780367	0.0237085	0.0657436	0.718384	0.0553598	0.0701764	0.43019
Binary	SNPs or indels (nonHLA)	32707746	rs9275530	G	C	0.110662	0.0711894	0.111905		-0.402986	0.0476747	2.84318e-17	-0.217172	0.096933	0.0250628	-0.244343	0.0957873	0.0107451	-0.252619	0.0963261	0.00872758
Binary	SNPs or indels (nonHLA)	32707804	rs17212846	A	T	0.0609765	0.0853501	0.0602093		0.453148	0.0627486	5.1376e-13	0.534162	0.161061	0.000911438	0.54284	0.164531	0.000969181	0.599885	0.191649	0.00174738
Binary	SNPs or indels (nonHLA)	32707815	rs9275531	A	G	0.264708	0.243349	0.26538		-0.108359	0.0336939	0.00129996	-0.0399363	0.0748923	0.59386	-0.0880674	0.0732697	0.229377	-0.139017	0.0794849	0.0802954
Binary	SNPs or indels (nonHLA)	32707857	rs9275532	C	G	0.110446	0.0710671	0.111685		-0.401557	0.0476547	3.56436e-17	-0.21472	0.0967754	0.0265035	-0.241955	0.0956398	0.011411	-0.249896	0.0961557	0.00935301
Binary	SNPs or indels (nonHLA)	32707868	rs17219281	G	A	0.0183642	0.0199093	0.0183156		0.0741089	0.110903	0.503988	-0.104871	0.145688	0.471628	-0.0539628	0.148962	0.717159	-0.0316956	0.151403	0.834177
Binary	SNPs or indels (nonHLA)	32707914	rs17212867	G	A	0.351482	0.371539	0.350851		0.0939684	0.0311805	0.00258094	-0.0185968	0.0665642	0.779951	0.0236727	0.0657432	0.718789	0.0553187	0.0701759	0.430529
Binary	SNPs or indels (nonHLA)	32707932	rs17212881	A	C	0.351217	0.371402	0.350582		0.0947659	0.031203	0.00238885	-0.0177117	0.0665575	0.790153	0.0240138	0.0657315	0.714865	0.0556735	0.0701656	0.427511
Binary	SNPs or indels (nonHLA)	32707956	rs28371278	A	G	0.351218	0.371402	0.350582		0.0947636	0.031203	0.00238942	-0.0177199	0.0665571	0.790058	0.0240055	0.0657315	0.714958	0.0556643	0.0701651	0.427585
Binary	SNPs or indels (nonHLA)	32707973	rs9275533	C	G	0.355662	0.370679	0.35519		0.0603775	0.0310063	0.0515031	0.0610645	0.0799482	0.444988	0.061537	0.0799041	0.441219	0.0611733	0.081132	0.45085
Binary	SNPs or indels (nonHLA)	32707974	rs28371279	T	C	0.351218	0.371402	0.350583		0.0947621	0.031203	0.00238979	-0.0177257	0.0665566	0.78999	0.023999	0.0657311	0.71503	0.0556563	0.0701646	0.427649
Binary	SNPs or indels (nonHLA)	32707983	rs28371280	A	G	0.351218	0.371402	0.350582		0.0947647	0.031203	0.00238915	-0.0177181	0.0665571	0.790079	0.0240068	0.0657315	0.714942	0.0556654	0.0701651	0.427576
Binary	SNPs or indels (nonHLA)	32707990	rs9275534	C	T	0.293121	0.257914	0.294229		-0.171052	0.0326813	1.65927e-07	-0.0293992	0.072685	0.685865	-0.0772608	0.071285	0.278439	-0.122152	0.076987	0.112589
Binary	SNPs or indels (nonHLA)	32708012	rs9275535	A	G	0.355662	0.370681	0.35519		0.0603865	0.0310063	0.0514679	0.0611236	0.0799482	0.444546	0.061597	0.0799041	0.440772	0.0612363	0.081132	0.450383
Binary	SNPs or indels (nonHLA)	32708037	rs28371281	A	G	0.351295	0.371626	0.350655		0.0954681	0.0312034	0.00221676	-0.0144034	0.0665863	0.828745	0.0270984	0.0657592	0.680278	0.0591577	0.070204	0.399422
Binary	SNPs or indels (nonHLA)	32708038	rs28371282	C	T	0.351295	0.371628	0.350655		0.0954768	0.0312034	0.0022147	-0.0143615	0.0665863	0.829235	0.0271398	0.0657592	0.679816	0.0592045	0.070204	0.399048
Binary	SNPs or indels (nonHLA)	32708052	rs9275536	G	A	0.355616	0.371006	0.355131		0.0620774	0.0310053	0.0452686	0.0688215	0.0800391	0.389872	0.0680223	0.0800064	0.395208	0.0679061	0.0812566	0.403323
Binary	SNPs or indels (nonHLA)	32708123	rs28371283	A	G	0.351482	0.371542	0.350851		0.0939757	0.0311806	0.00257899	-0.0185635	0.0665637	0.780335	0.0237044	0.0657432	0.718427	0.055357	0.0701754	0.430208
Binary	SNPs or indels (nonHLA)	32708124	rs28371284	C	T	0.351482	0.371542	0.350851		0.093976	0.0311805	0.00257889	-0.0185622	0.0665637	0.780349	0.0237058	0.0657428	0.718411	0.0553585	0.0701754	0.430195
Binary	SNPs or indels (nonHLA)	32708125	rs1794524	G	T	0.20026	0.234781	0.199173		0.216297	0.0374251	7.49427e-09	0.34817	0.147556	0.0182953	0.349121	0.148088	0.0183976	0.379684	0.150937	0.0118861
Binary	SNPs or indels (nonHLA)	32708152	rs28371285	C	T	0.351482	0.371542	0.350851		0.093976	0.0311806	0.00257889	-0.0185606	0.0665637	0.780368	0.0237081	0.0657432	0.718386	0.0553619	0.0701759	0.430169
Binary	SNPs or indels (nonHLA)	32708174	rs34388057	A	T	0.154045	0.172159	0.153474		0.138077	0.04107	0.000773838	0.222788	0.118015	0.059053	0.131363	0.113324	0.24638	0.103366	0.140657	0.462413
Binary	SNPs or indels (nonHLA)	32708217	rs28371286	C	T	0.351482	0.371542	0.350851		0.0939764	0.0311806	0.00257881	-0.0185607	0.0665642	0.780367	0.0237078	0.0657432	0.718389	0.0553617	0.0701759	0.43017
Binary	SNPs or indels (nonHLA)	32708240	rs9275538	C	T	0.355396	0.370542	0.354919		0.0609954	0.0309953	0.0490801	0.0623888	0.0799744	0.435325	0.0621047	0.0799303	0.437166	0.0617284	0.0811589	0.446905
Binary	SNPs or indels (nonHLA)	32708263	rs28371287	C	T	0.351482	0.371542	0.350851		0.0939765	0.0311806	0.00257878	-0.0185611	0.0665642	0.780363	0.0237081	0.0657432	0.718386	0.0553622	0.0701759	0.430166
Binary	SNPs or indels (nonHLA)	32708266	rs28371288	C	T	0.351482	0.371542	0.350851		0.0939765	0.0311806	0.00257878	-0.0185611	0.0665642	0.780363	0.0237081	0.0657432	0.718386	0.0553622	0.0701759	0.430166
Binary	SNPs or indels (nonHLA)	32708271	rs9275539	G	A	0.293121	0.257914	0.29423		-0.171052	0.0326811	1.65912e-07	-0.0293844	0.0726855	0.686015	-0.0772489	0.071285	0.278515	-0.122147	0.0769876	0.112606
Binary	SNPs or indels (nonHLA)	32708298	rs28371289	A	G	0.351979	0.372067	0.351347		0.0942905	0.0312086	0.00251699	-0.0213826	0.0666524	0.748357	0.0216281	0.065841	0.742542	0.0542322	0.0702326	0.440007
Binary	SNPs or indels (nonHLA)	32708354	rs28371291	T	C	0.351482	0.371542	0.350851		0.0939771	0.0311806	0.00257863	-0.0185605	0.0665642	0.78037	0.0237089	0.0657432	0.718377	0.0553655	0.0701754	0.430138
Binary	SNPs or indels (nonHLA)	32708362	rs9275540	A	T	0.355396	0.370542	0.354919		0.0609966	0.0309952	0.049075	0.0623907	0.0799738	0.435308	0.062104	0.079929	0.437167	0.0617281	0.0811583	0.446903
Binary	SNPs or indels (nonHLA)	32708382	rs9275541	C	G	0.110382	0.0709869	0.111622		-0.402538	0.0476728	3.07291e-17	-0.216922	0.097012	0.0253503	-0.244177	0.0958672	0.0108644	-0.252051	0.0963986	0.0089311
Binary	SNPs or indels (nonHLA)	32708469	rs9275542	C	T	0.293122	0.257916	0.29423		-0.171044	0.032681	1.66112e-07	-0.029337	0.0726845	0.686491	-0.0772044	0.0712845	0.278786	-0.122105	0.0769864	0.112728
Binary	SNPs or indels (nonHLA)	32708474	rs3129721	A	C	0.200096	0.234561	0.199011		0.215884	0.0374179	7.94896e-09	0.344839	0.147583	0.0194608	0.346804	0.148111	0.0192055	0.377317	0.150959	0.0124379
Binary	SNPs or indels (nonHLA)	32708522	rs28371292	T	C	0.351482	0.371537	0.350851		0.0939576	0.0311806	0.00258398	-0.0186542	0.0665637	0.77929	0.0236173	0.0657432	0.719418	0.0552647	0.0701754	0.430976
Binary	SNPs or indels (nonHLA)	32708566	rs3129722	C	A	0.0426787	0.0341291	0.0429478		-0.249884	0.0756544	0.000956668	-0.259902	0.14078	0.0648686	-0.272261	0.14346	0.0577194	-0.268816	0.143403	0.0608549
Binary	SNPs or indels (nonHLA)	32708576	rs9275544	A	G	0.293122	0.257916	0.29423		-0.171045	0.0326809	1.66074e-07	-0.0293395	0.0726845	0.686466	-0.0772058	0.071284	0.278776	-0.122109	0.0769864	0.112716
Binary	SNPs or indels (nonHLA)	32708578	rs9275545	C	T	0.293122	0.257916	0.29423		-0.171045	0.0326809	1.66064e-07	-0.0293404	0.0726845	0.686456	-0.0772066	0.071284	0.278771	-0.12211	0.0769864	0.112713
Binary	SNPs or indels (nonHLA)	32708611	rs116953562	A	G	0.0286948	0.014768	0.0291332		-0.515357	0.0891186	7.34623e-09	0.125223	0.289395	0.665229	0.100031	0.296035	0.735438	0.114508	0.297449	0.700262
Binary	SNPs or indels (nonHLA)	32708616	rs28755383	C	G	0.351485	0.371537	0.350854		0.0939435	0.0311804	0.00258761	-0.0186978	0.0665611	0.778777	0.023571	0.0657402	0.719933	0.0552141	0.070172	0.431377
Binary	SNPs or indels (nonHLA)	32708621	rs28755384	T	C	0.351485	0.371537	0.350854		0.0939436	0.0311804	0.0025876	-0.0186977	0.0665611	0.778779	0.0235711	0.0657402	0.719932	0.0552142	0.070172	0.431376
Binary	SNPs or indels (nonHLA)	32708648	rs28755385	C	T	0.351485	0.371537	0.350854		0.0939431	0.0311804	0.00258772	-0.0186996	0.0665606	0.778756	0.0235694	0.0657402	0.719951	0.0552125	0.070172	0.431389
Binary	SNPs or indels (nonHLA)	32708667	rs115602986	C	T	0.154044	0.172162	0.153474		0.138098	0.04107	0.000772426	0.222944	0.118016	0.0588776	0.131505	0.113324	0.245874	0.103587	0.140659	0.461461
Binary	SNPs or indels (nonHLA)	32708668	rs9275546	T	G	0.293122	0.257916	0.294231		-0.171047	0.0326808	1.66005e-07	-0.0293444	0.0726839	0.686414	-0.0772088	0.0712835	0.278754	-0.122115	0.0769859	0.112694
Binary	SNPs or indels (nonHLA)	32708707	rs28755386	C	A	0.351385	0.371485	0.350752		0.0942416	0.0311889	0.00251413	-0.0179267	0.0665837	0.787748	0.0241605	0.0657657	0.713341	0.0557109	0.0701843	0.427322
Binary	SNPs or indels (nonHLA)	32708709	rs34709043	A	C	0.154044	0.172162	0.153474		0.138098	0.04107	0.000772379	0.222949	0.118016	0.0588733	0.131509	0.113325	0.245861	0.103593	0.140659	0.461438
Binary	SNPs or indels (nonHLA)	32708711	rs28755387	A	C	0.351486	0.371539	0.350854		0.0939503	0.0311804	0.00258576	-0.0186628	0.0665606	0.77918	0.0236058	0.0657397	0.719536	0.055255	0.070172	0.431034
Binary	SNPs or indels (nonHLA)	32709311	rs9275555	C	T	0.293242	0.257916	0.294354		-0.171593	0.0326802	1.51533e-07	-0.0323864	0.0726048	0.65555	-0.080056	0.0712175	0.260966	-0.125422	0.076916	0.102966
Binary	SNPs or indels (nonHLA)	32709322	rs28371293	T	A	0.351485	0.371531	0.350854		0.0939123	0.0311803	0.00259613	-0.0188466	0.0665593	0.777058	0.0234223	0.0657384	0.721618	0.0550515	0.0701705	0.432723
Binary	SNPs or indels (nonHLA)	32709347	rs28371294	T	A	0.351486	0.371531	0.350855		0.0939093	0.0311802	0.00259687	-0.0188587	0.0665588	0.776917	0.0234109	0.065738	0.721747	0.0550392	0.07017	0.432825
Binary	SNPs or indels (nonHLA)	32709352	rs28371295	A	T	0.351486	0.371533	0.350855		0.0939186	0.0311802	0.0025943	-0.0188168	0.0665593	0.777401	0.0234519	0.065738	0.72128	0.0550863	0.0701705	0.432432
Binary	SNPs or indels (nonHLA)	32709375	rs16898264	G	A	0.354756	0.372159	0.354209		0.0816461	0.0308701	0.00817324	-0.0397546	0.0654151	0.543367	0.00133752	0.0646103	0.983484	0.0294441	0.0688691	0.668989
Binary	SNPs or indels (nonHLA)	32709381	rs114931041	A	C	0.0286944	0.0147659	0.0291329		-0.515441	0.0891194	7.30724e-09	0.124092	0.289352	0.668025	0.0989641	0.296	0.738124	0.113408	0.297411	0.702968
Binary	SNPs or indels (nonHLA)	32709413	rs9275556	T	C	0.35539	0.37055	0.354913		0.0610589	0.0309944	0.0488388	0.0627101	0.0799616	0.432892	0.0624248	0.0799175	0.434735	0.0620649	0.0811464	0.44436
Binary	SNPs or indels (nonHLA)	32709422	rs9275557	T	C	0.35539	0.37055	0.354913		0.0610593	0.0309944	0.0488374	0.0627132	0.0799616	0.43287	0.0624283	0.0799175	0.43471	0.0620677	0.0811464	0.444341
Binary	SNPs or indels (nonHLA)	32709458	rs116823632	G	T	0.0286945	0.0147659	0.0291329		-0.515452	0.0891194	7.30155e-09	0.123992	0.289344	0.668267	0.0988788	0.295995	0.738338	0.113325	0.297407	0.70317
Binary	SNPs or indels (nonHLA)	32709538	rs28371297	T	C	0.351487	0.371542	0.350856		0.0939519	0.0311802	0.00258519	-0.0186612	0.0665602	0.779197	0.0236061	0.0657393	0.719531	0.0552649	0.0701715	0.430949
Binary	SNPs or indels (nonHLA)	32709544	rs28371298	A	C	0.351487	0.371542	0.350856		0.0939519	0.0311802	0.00258519	-0.0186612	0.0665602	0.779197	0.0236061	0.0657393	0.719531	0.0552649	0.0701715	0.430949
Binary	SNPs or indels (nonHLA)	32709564	rs11318723	A	T	0.351487	0.371542	0.350856		0.0939515	0.0311802	0.0025853	-0.018662	0.0665602	0.779187	0.0236055	0.0657393	0.719537	0.0552642	0.0701715	0.430955
Binary	SNPs or indels (nonHLA)	32709576	rs17581305	G	A	0.352427	0.372954	0.351781		0.0964394	0.0312185	0.00200712	-0.0224692	0.0665717	0.735726	0.0252865	0.065767	0.700618	0.0583144	0.0701523	0.405831
Binary	SNPs or indels (nonHLA)	32709594	rs138413619	A	T	0.351487	0.371542	0.350856		0.0939516	0.0311802	0.00258528	-0.0186649	0.0665602	0.779155	0.0236023	0.0657393	0.719574	0.0552613	0.0701715	0.43098
Binary	SNPs or indels (nonHLA)	32709620	rs16898262	A	G	0.0884464	0.101991	0.0880201		0.174656	0.052576	0.000893829	-0.192582	0.127376	0.130554	-0.0405403	0.125082	0.745855	0.0699784	0.150425	0.641785
Binary	SNPs or indels (nonHLA)	32709636	rs17615220	A	G	0.0100552	0.00818642	0.010114		-0.258364	0.172537	0.134277	-0.0884893	0.218559	0.685569	-0.0508219	0.219827	0.817167	-0.043487	0.221158	0.844115
Binary	SNPs or indels (nonHLA)	32709650	rs9275558	G	T	0.293123	0.257914	0.294231		-0.171053	0.0326803	1.65756e-07	-0.0293589	0.0726823	0.686261	-0.0772248	0.0712819	0.278643	-0.122152	0.0769847	0.112581
Binary	SNPs or indels (nonHLA)	32709657	rs149481678	C	T	0.0123718	0.0130198	0.0123514		0.0407901	0.145007	0.778483	0.572457	0.350861	0.102769	0.291451	0.329759	0.376787	0.393297	0.342999	0.25153
Binary	SNPs or indels (nonHLA)	32709663	rs10947332	G	A	0.154046	0.172164	0.153476		0.138025	0.0410683	0.000776996	0.222432	0.117969	0.0593605	0.131024	0.113279	0.247415	0.102738	0.140559	0.464824
Binary	SNPs or indels (nonHLA)	32709670	rs77822419	G	C	0.0159712	0.0139962	0.0160334		-0.146049	0.11924	0.220636	-0.344844	0.75367	0.647274	-0.323107	0.744258	0.664192	-0.309332	0.75714	0.682866
Binary	SNPs or indels (nonHLA)	32709676	rs28371301	C	T	0.351487	0.371546	0.350856		0.093969	0.0311802	0.00258051	-0.0185856	0.0665606	0.78007	0.0236798	0.0657397	0.718694	0.0553498	0.0701725	0.430247
Binary	SNPs or indels (nonHLA)	32709677	rs28371302	T	C	0.351487	0.371546	0.350856		0.093969	0.0311802	0.00258051	-0.0185856	0.0665606	0.78007	0.0236798	0.0657397	0.718694	0.0553498	0.0701725	0.430247
Binary	SNPs or indels (nonHLA)	32709974	rs28371306	T	C	0.351489	0.371554	0.350857		0.094	0.0311802	0.00257208	-0.0184501	0.0665628	0.781639	0.0238129	0.0657419	0.717188	0.0555041	0.0701745	0.428977
Binary	SNPs or indels (nonHLA)	32709984	rs28371307	A	G	0.351489	0.371556	0.350857		0.0940089	0.0311802	0.00256965	-0.0184092	0.0665628	0.782112	0.0238532	0.0657419	0.716731	0.0555507	0.0701749	0.428591
Binary	SNPs or indels (nonHLA)	32710012	rs9275561	C	T	0.293122	0.257914	0.294231		-0.171051	0.0326804	1.65836e-07	-0.0293468	0.0726829	0.686385	-0.077212	0.0712824	0.278725	-0.122137	0.0769853	0.112628
Binary	SNPs or indels (nonHLA)	32710027	rs200518968	A	T	0.0286942	0.0147659	0.0291326		-0.515448	0.0891194	7.30384e-09	0.124077	0.289354	0.668064	0.0989588	0.296002	0.738139	0.113414	0.297414	0.702955
Binary	SNPs or indels (nonHLA)	32710041	rs111944102	T	A	0.154042	0.172166	0.153471		0.138151	0.0410701	0.000768794	0.22335	0.118021	0.0584292	0.131868	0.113329	0.244592	0.104136	0.140668	0.45912
Binary	SNPs or indels (nonHLA)	32710045	rs112057165	T	C	0.0286943	0.0147659	0.0291327		-0.51545	0.0891194	7.30246e-09	0.124063	0.289353	0.668097	0.0989434	0.296001	0.738178	0.113396	0.297413	0.702998
Binary	SNPs or indels (nonHLA)	32710069	rs4947344	C	T	0.335617	0.345972	0.335291		0.0409666	0.0314327	0.192469	0.0580622	0.0802375	0.469293	0.0583808	0.0802079	0.466694	0.0592063	0.0814989	0.467551
Binary	SNPs or indels (nonHLA)	32710113	rs139653481	A	T	0.351489	0.371556	0.350857		0.0940098	0.0311802	0.0025694	-0.0184046	0.0665633	0.782165	0.0238582	0.0657423	0.716677	0.0555565	0.0701754	0.428546
Binary	SNPs or indels (nonHLA)	32710121	rs28755388	T	C	0.351489	0.371556	0.350858		0.094009	0.0311802	0.0025696	-0.0184081	0.0665633	0.782125	0.0238547	0.0657423	0.716716	0.0555514	0.0701749	0.428588
Binary	SNPs or indels (nonHLA)	32710135	rs9275563	C	T	0.461876	0.442539	0.462484		-0.071633	0.0298363	0.0163565	-0.121243	0.0667285	0.0692235	-0.0917653	0.0659874	0.164333	-0.0804463	0.0711906	0.25847
Binary	SNPs or indels (nonHLA)	32710150	rs9275564	C	A	0.292806	0.257706	0.29391		-0.170634	0.0327023	1.81044e-07	-0.0290631	0.07261	0.688964	-0.0774784	0.0712352	0.276753	-0.122121	0.0769124	0.112332
Binary	SNPs or indels (nonHLA)	32710161	rs9275565	C	T	0.356105	0.371065	0.355634		0.0603018	0.031023	0.0519218	0.0612076	0.0805354	0.44725	0.0621515	0.0804602	0.439847	0.0621988	0.0817448	0.446724
Binary	SNPs or indels (nonHLA)	32710183	rs112941700	T	C	0.0286941	0.0147659	0.0291325		-0.515445	0.0891194	7.30535e-09	0.124098	0.289354	0.668011	0.0989836	0.296002	0.738077	0.113437	0.297414	0.702898
Binary	SNPs or indels (nonHLA)	32710191	rs28755389	C	A	0.35149	0.371558	0.350858		0.0940144	0.0311802	0.00256815	-0.0183873	0.0665642	0.782367	0.0238744	0.0657432	0.716495	0.0555744	0.0701759	0.428403
Binary	SNPs or indels (nonHLA)	32710192	rs28755390	A	G	0.35149	0.371558	0.350858		0.0940143	0.0311802	0.00256816	-0.0183876	0.0665642	0.782364	0.0238741	0.0657432	0.716499	0.0555741	0.0701759	0.428406
Binary	SNPs or indels (nonHLA)	32710225	rs28755391	C	T	0.35149	0.371558	0.350859		0.0940136	0.0311802	0.00256837	-0.0183919	0.0665642	0.782315	0.0238701	0.0657432	0.716544	0.0555705	0.0701764	0.428437
Binary	SNPs or indels (nonHLA)	32710244	rs28755392	T	C	0.0609788	0.0853522	0.0602116		0.453171	0.0627502	5.13001e-13	0.534192	0.161054	0.000910352	0.542857	0.164524	0.000968344	0.599802	0.191636	0.00174866
Binary	SNPs or indels (nonHLA)	32710287	rs113556552	C	T	0.028694	0.0147659	0.0291324		-0.515442	0.0891194	7.30751e-09	0.124131	0.289354	0.66793	0.0990133	0.296003	0.738002	0.113476	0.297415	0.702802
Binary	SNPs or indels (nonHLA)	32710310	rs9275566	T	A	0.264428	0.243146	0.265098		-0.108103	0.0336859	0.00133131	-0.0395322	0.074917	0.597722	-0.0877344	0.0732961	0.231313	-0.138459	0.0795222	0.0816611
Binary	SNPs or indels (nonHLA)	32710354	rs9275567	G	A	0.355544	0.370622	0.35507		0.0607199	0.0310019	0.0501615	0.0626361	0.079975	0.433513	0.0623187	0.0799316	0.435597	0.0619523	0.0811622	0.445277
Binary	SNPs or indels (nonHLA)	32710358	rs9275568	A	C	0.293122	0.257916	0.294231		-0.171042	0.0326804	1.66075e-07	-0.0292997	0.0726834	0.686864	-0.077167	0.0712824	0.279008	-0.122084	0.0769859	0.112785
Binary	SNPs or indels (nonHLA)	32710359	rs9275569	T	C	0.355544	0.370622	0.35507		0.0607199	0.0310019	0.0501615	0.0626361	0.079975	0.433513	0.0623187	0.0799316	0.435597	0.0619523	0.0811622	0.445277
Binary	SNPs or indels (nonHLA)	32710385	rs28371308	T	A	0.351665	0.371816	0.351031		0.094518	0.0311841	0.00243776	-0.0145096	0.0665624	0.827441	0.0276696	0.0657423	0.673843	0.0596146	0.0701735	0.395584
Binary	SNPs or indels (nonHLA)	32710405	rs6932517	G	C	0.355545	0.370622	0.35507		0.0607202	0.0310019	0.0501605	0.0626371	0.0799757	0.433507	0.0623198	0.0799316	0.43559	0.0619532	0.0811629	0.445272
Binary	SNPs or indels (nonHLA)	32710422	rs9275570	A	G	0.355545	0.370622	0.35507		0.0607192	0.031002	0.0501642	0.0626325	0.0799757	0.433543	0.0623145	0.0799322	0.435632	0.0619457	0.0811629	0.44533
Binary	SNPs or indels (nonHLA)	32710429	rs3129726	A	G	0.180206	0.209791	0.179274		0.20096	0.0390602	2.67695e-07	0.34089	0.149687	0.0227648	0.345832	0.150367	0.0214525	0.383128	0.15374	0.0127011
Binary	SNPs or indels (nonHLA)	32710457	rs28371309	G	A	0.351491	0.371567	0.350859		0.0940465	0.0311802	0.00255944	-0.0182424	0.0665655	0.784044	0.0240167	0.0657445	0.714885	0.0557395	0.0701779	0.427043
Binary	SNPs or indels (nonHLA)	32710469	rs28371310	T	C	0.351491	0.371567	0.350859		0.0940462	0.0311802	0.00255953	-0.0182456	0.0665655	0.784008	0.0240135	0.0657445	0.714922	0.0557355	0.0701779	0.427077
Binary	SNPs or indels (nonHLA)	32710488	rs28371311	A	G	0.351491	0.371569	0.350859		0.0940551	0.0311802	0.00255713	-0.0182058	0.0665655	0.784467	0.024052	0.0657445	0.714484	0.0557794	0.0701779	0.426714
Binary	SNPs or indels (nonHLA)	32710529	rs28371312	C	T	0.351492	0.371571	0.35086		0.0940637	0.0311802	0.0025548	-0.0181644	0.0665655	0.784946	0.0240921	0.0657449	0.71403	0.0558257	0.0701779	0.426331
Binary	SNPs or indels (nonHLA)	32710532	rs28371313	C	T	0.351492	0.371571	0.35086		0.0940637	0.0311802	0.0025548	-0.0181644	0.0665655	0.784946	0.0240921	0.0657449	0.71403	0.0558257	0.0701779	0.426331
Binary	SNPs or indels (nonHLA)	32710546	rs4516986	G	C	0.264428	0.243146	0.265098		-0.108101	0.0336859	0.0013316	-0.039522	0.0749176	0.597819	-0.0877241	0.0732966	0.231369	-0.138447	0.0795229	0.0816902
Binary	SNPs or indels (nonHLA)	32710611	rs28371315	T	C	0.350188	0.370793	0.349539		0.0969831	0.0312759	0.00192938	-0.0116018	0.0665278	0.861558	0.0300188	0.0656983	0.647729	0.0619644	0.0701248	0.376895
Binary	SNPs or indels (nonHLA)	32710646	rs67958216	A	T	0.351016	0.370852	0.350392		0.0932115	0.0312226	0.00283221	-0.0212638	0.0666112	0.749557	0.021681	0.0658012	0.741783	0.0535304	0.0702415	0.446004
Binary	SNPs or indels (nonHLA)	32710648	rs201544520	T	A	0.351492	0.371573	0.35086		0.0940709	0.0311802	0.00255285	-0.0181352	0.0665664	0.785285	0.0241202	0.0657454	0.713714	0.0558581	0.0701789	0.426068
Binary	SNPs or indels (nonHLA)	32710700	rs3998157	A	C	0.355384	0.370508	0.354908		0.0608981	0.0309951	0.0494409	0.0616778	0.0799802	0.44061	0.0613994	0.0799367	0.442429	0.0610009	0.0811662	0.452319
Binary	SNPs or indels (nonHLA)	32710714	rs4273728	T	C	0.110387	0.0709785	0.111627		-0.402661	0.0476715	2.99907e-17	-0.217362	0.0970243	0.025072	-0.244611	0.0958782	0.0107334	-0.252528	0.0964097	0.00881047
Binary	SNPs or indels (nonHLA)	32710725	rs28371316	A	G	0.351492	0.371575	0.35086		0.0940801	0.0311802	0.00255036	-0.0180942	0.0665673	0.785761	0.0241615	0.0657462	0.713249	0.0559069	0.0701799	0.425671
Binary	SNPs or indels (nonHLA)	32710732	rs3957217	A	G	0.351492	0.371575	0.35086		0.0940798	0.0311802	0.00255045	-0.0180953	0.0665673	0.785749	0.0241601	0.0657467	0.713266	0.0559053	0.0701799	0.425684
Binary	SNPs or indels (nonHLA)	32710820	rs4273729	G	C	0.355196	0.370365	0.354718		0.0611328	0.0310092	0.0486729	0.0620434	0.0800077	0.438063	0.0619444	0.0799635	0.438541	0.0617931	0.0811939	0.446625
Binary	SNPs or indels (nonHLA)	32710830	rs3997867	G	A	0.351493	0.371575	0.350861		0.0940766	0.0311801	0.00255128	-0.0181111	0.0665677	0.785568	0.024145	0.0657471	0.713439	0.0558882	0.0701809	0.425831
Binary	SNPs or indels (nonHLA)	32710857	rs28371317	T	C	0.351493	0.371575	0.350861		0.0940765	0.0311801	0.00255131	-0.0181115	0.0665677	0.785563	0.0241445	0.0657471	0.713444	0.0558877	0.0701809	0.425834
Binary	SNPs or indels (nonHLA)	32710867	rs28359938	A	T	0.351493	0.371575	0.350861		0.0940765	0.0311801	0.00255131	-0.0181115	0.0665677	0.785563	0.0241445	0.0657471	0.713444	0.0558877	0.0701809	0.425834
Binary	SNPs or indels (nonHLA)	32710963	rs28371318	A	G	0.351493	0.371575	0.350861		0.0940748	0.0311801	0.00255176	-0.018119	0.0665681	0.785478	0.0241372	0.0657471	0.713529	0.0558787	0.0701809	0.425911
Binary	SNPs or indels (nonHLA)	32710976	rs17581326	A	G	0.351493	0.371575	0.350861		0.0940745	0.0311801	0.00255185	-0.0181207	0.0665681	0.785458	0.0241355	0.0657471	0.713548	0.0558766	0.0701813	0.425929
Binary	SNPs or indels (nonHLA)	32711012	rs2395523	T	C	0.351494	0.371582	0.350861		0.094101	0.0311801	0.00254469	-0.018002	0.0665681	0.78683	0.0242511	0.0657475	0.712238	0.0560094	0.0701813	0.424832
Binary	SNPs or indels (nonHLA)	32711018	rs28371319	T	A	0.351494	0.371582	0.350861		0.0941014	0.0311801	0.00254458	-0.0180008	0.0665681	0.786844	0.0242528	0.0657475	0.712219	0.056011	0.0701813	0.424819
Binary	SNPs or indels (nonHLA)	32711060	rs117609365	T	G	0.0765943	0.10059	0.075839		0.346296	0.0556455	4.86992e-10	0.222307	0.120473	0.0649973	0.124835	0.115538	0.279935	0.0833117	0.14343	0.561341
Binary	SNPs or indels (nonHLA)	32711070	rs9275571	T	G	0.293122	0.257914	0.29423		-0.171047	0.0326805	1.65947e-07	-0.0293279	0.0726845	0.686582	-0.0771924	0.0712835	0.278857	-0.122114	0.076987	0.112703
Binary	SNPs or indels (nonHLA)	32711090	rs4476871	A	G	0.355194	0.370356	0.354717		0.0610989	0.0310093	0.0487994	0.0618248	0.0800102	0.439694	0.0617265	0.0799661	0.440169	0.0615661	0.0811972	0.448313
Binary	SNPs or indels (nonHLA)	32711100	rs28371320	T	C	0.351494	0.371584	0.350861		0.0941105	0.0311801	0.00254211	-0.0179578	0.0665686	0.787342	0.0242951	0.0657479	0.71174	0.0560604	0.0701818	0.424413
Binary	SNPs or indels (nonHLA)	32711117	rs28371321	T	A	0.351494	0.371584	0.350861		0.0941107	0.0311801	0.00254208	-0.017957	0.0665686	0.787351	0.024296	0.0657479	0.711731	0.0560613	0.0701818	0.424405
Binary	SNPs or indels (nonHLA)	32711119	rs3135191	C	A	0.0426779	0.034127	0.042947		-0.249978	0.0756601	0.000953318	-0.260367	0.140784	0.0643985	-0.272765	0.14346	0.0572595	-0.269342	0.143403	0.0603525
Binary	SNPs or indels (nonHLA)	32711194	rs202123136	A	T	0.351494	0.371584	0.350862		0.0941095	0.0311801	0.0025424	-0.0179632	0.066569	0.78728	0.0242886	0.0657484	0.711816	0.0560534	0.0701823	0.424475
Binary	SNPs or indels (nonHLA)	32711270	rs28371322	G	A	0.351494	0.371588	0.350862		0.0941264	0.0311801	0.00253783	-0.017886	0.0665699	0.788176	0.0243658	0.0657492	0.710945	0.0561439	0.0701833	0.423734
Binary	SNPs or indels (nonHLA)	32711276	rs28715209	T	A	0.15404	0.17217	0.153469		0.138205	0.0410703	0.000765205	0.223763	0.118029	0.057983	0.132239	0.113337	0.243302	0.1047	0.140683	0.456741
Binary	SNPs or indels (nonHLA)	32711282	rs28371323	T	A	0.351495	0.37159	0.350862		0.0941351	0.0311801	0.00253552	-0.0178467	0.0665699	0.788631	0.0244039	0.0657492	0.710514	0.0561876	0.0701833	0.423374
Binary	SNPs or indels (nonHLA)	32711291	rs28371324	T	C	0.351495	0.37159	0.350862		0.0941347	0.0311801	0.00253562	-0.0178477	0.0665699	0.788619	0.0244027	0.0657492	0.710527	0.0561863	0.0701833	0.423385
Binary	SNPs or indels (nonHLA)	32711369	rs9275573	G	C	0.355382	0.370493	0.354906		0.06084	0.0309954	0.0496605	0.0613243	0.0799898	0.44329	0.0610531	0.0799476	0.445067	0.0606389	0.0811767	0.455065
Binary	SNPs or indels (nonHLA)	32711406	rs9275574	T	A	0.264428	0.243146	0.265098		-0.108095	0.0336859	0.00133238	-0.0394921	0.0749193	0.598104	-0.0876895	0.0732982	0.231564	-0.138408	0.0795254	0.0817846
Binary	SNPs or indels (nonHLA)	32711408	rs9275575	T	A	0.264428	0.243146	0.265098		-0.108094	0.0336859	0.0013325	-0.0394884	0.0749193	0.598139	-0.0876867	0.0732982	0.231579	-0.138404	0.0795254	0.0817928
Binary	SNPs or indels (nonHLA)	32711411	rs28371325	C	T	0.3515	0.37163	0.350867		0.0942888	0.03118	0.0024945	-0.0171604	0.0665766	0.796596	0.0250756	0.0657557	0.702949	0.0569621	0.0701912	0.417063
Binary	SNPs or indels (nonHLA)	32711425	rs28371326	A	T	0.351502	0.371639	0.350868		0.0943199	0.03118	0.00248625	-0.0170188	0.0665779	0.798243	0.0252136	0.0657575	0.701399	0.0571224	0.0701932	0.415766
Binary	SNPs or indels (nonHLA)	32711427	rs28371327	T	C	0.351502	0.371639	0.350869		0.0943184	0.03118	0.00248664	-0.0170242	0.0665783	0.798181	0.0252083	0.0657579	0.701459	0.0571175	0.0701937	0.415808
Binary	SNPs or indels (nonHLA)	32711439	rs28371328	G	A	0.351504	0.371649	0.35087		0.0943581	0.03118	0.00247619	-0.0168508	0.0665801	0.800199	0.0253777	0.0657596	0.699559	0.0573144	0.0701956	0.414218
Binary	SNPs or indels (nonHLA)	32711459	rs28371329	G	A	0.351507	0.371664	0.350872		0.0944126	0.0311799	0.00246183	-0.0166113	0.0665828	0.802987	0.0256121	0.0657622	0.696932	0.057584	0.0701991	0.412048
Binary	SNPs or indels (nonHLA)	32711506	rs28371330	C	T	0.351513	0.371704	0.350877		0.0945636	0.0311797	0.00242251	-0.015934	0.066589	0.810881	0.0262732	0.0657687	0.68954	0.0583469	0.0702065	0.405929
Binary	SNPs or indels (nonHLA)	32711524	rs28371331	A	C	0.351515	0.371721	0.350879		0.0946289	0.0311797	0.00240567	-0.0156389	0.0665908	0.814325	0.0265617	0.0657709	0.686321	0.0586799	0.0702089	0.403273
Binary	SNPs or indels (nonHLA)	32711526	rs777142215	A	T	0.351515	0.371721	0.350879		0.0946274	0.0311797	0.00240605	-0.0156445	0.0665912	0.814261	0.0265555	0.0657713	0.686393	0.0586726	0.0702094	0.403335
Binary	SNPs or indels (nonHLA)	32711534	rs28371332	A	G	0.351516	0.371727	0.35088		0.0946511	0.0311796	0.00239996	-0.0155349	0.0665921	0.81554	0.0266635	0.0657717	0.685188	0.0587969	0.0702104	0.402345
Binary	SNPs or indels (nonHLA)	32711549	rs9275576	C	T	0.0197686	0.0245065	0.0196195		0.25329	0.107663	0.0186418	0.368425	0.812348	0.650166	0.305802	0.804046	0.703702	0.168472	0.768439	0.826463
Binary	SNPs or indels (nonHLA)	32711553	rs111301249	G	T	0.00808878	0.00790173	0.00809467		-0.0134065	0.166352	0.935767	-0.196438	0.265225	0.458909	-0.0432943	0.263537	0.86951	-0.282605	0.338411	0.403664
Binary	SNPs or indels (nonHLA)	32711568	rs9275577	T	A	0.384051	0.385105	0.384018		-0.00204049	0.0305201	0.946695	0.062938	0.0776054	0.417366	0.0607537	0.0776814	0.434162	0.0613095	0.0788271	0.436704
Binary	SNPs or indels (nonHLA)	32711569	rs28371333	G	A	0.352344	0.372221	0.351718		0.0937767	0.0312821	0.00271953	-0.0188194	0.0667499	0.77799	0.0239953	0.0659344	0.715912	0.0571986	0.0703195	0.415983
Binary	SNPs or indels (nonHLA)	32711607	rs9275578	G	T	0.264749	0.243505	0.265418		-0.107997	0.0336909	0.0013482	-0.0410768	0.074852	0.58316	-0.0883159	0.0732359	0.227854	-0.13879	0.0794521	0.0806644
Binary	SNPs or indels (nonHLA)	32711682	rs9275579	T	A	0.293117	0.25791	0.294226		-0.171034	0.0326814	1.66436e-07	-0.0292696	0.0726913	0.687202	-0.0771234	0.0712896	0.279328	-0.122034	0.0769953	0.112975
Binary	SNPs or indels (nonHLA)	32711685	rs9275580	A	G	0.293117	0.25791	0.294226		-0.171034	0.0326814	1.66436e-07	-0.0292696	0.0726913	0.687202	-0.0771234	0.0712896	0.279328	-0.122034	0.0769953	0.112975
Binary	SNPs or indels (nonHLA)	32711712	rs17615293	A	C	0.351346	0.371337	0.350717		0.0939321	0.0311875	0.00259663	-0.0179018	0.0664664	0.787671	0.0241727	0.0656461	0.712704	0.0550667	0.0700899	0.432066
Binary	SNPs or indels (nonHLA)	32711741	rs17581404	A	G	0.351562	0.371795	0.350925		0.0947305	0.0311809	0.00238079	-0.0148773	0.0666018	0.823243	0.0273098	0.0657821	0.678028	0.0595661	0.0702223	0.3963
Binary	SNPs or indels (nonHLA)	32711814	rs12203586	G	C	0.351526	0.371788	0.350888		0.0948768	0.0311791	0.00234256	-0.0145238	0.0666005	0.827372	0.0276483	0.0657808	0.674259	0.0599347	0.0702208	0.393372
Binary	SNPs or indels (nonHLA)	32711828	rs9378124	A	G	0.351527	0.371792	0.350889		0.0948934	0.031179	0.00233841	-0.0144489	0.0666005	0.828248	0.0277212	0.0657808	0.673449	0.0600174	0.0702208	0.392719
Binary	SNPs or indels (nonHLA)	32711831	rs9391742	C	A	0.351527	0.371792	0.350889		0.0948925	0.031179	0.00233865	-0.0144556	0.0666005	0.82817	0.0277147	0.0657808	0.673523	0.0600098	0.0702208	0.39278
Binary	SNPs or indels (nonHLA)	32711945	rs2647083	C	G	0.35153	0.371814	0.350891		0.0949729	0.0311788	0.00231852	-0.0140875	0.0666032	0.832486	0.0280744	0.0657834	0.669547	0.0604242	0.0702242	0.389541
Binary	SNPs or indels (nonHLA)	32711955	rs9378125	A	G	0.26286	0.269597	0.262648		0.0394278	0.0338127	0.243588	0.0354776	0.0654069	0.587534	0.0369461	0.0652265	0.571102	0.04265	0.0698661	0.541562
Binary	SNPs or indels (nonHLA)	32711966	rs200761303	A	T	0.351287	0.371695	0.350645		0.0956981	0.0312088	0.00216674	-0.0138905	0.0666542	0.834919	0.0281131	0.0658354	0.669364	0.0602046	0.0702602	0.391512
Binary	SNPs or indels (nonHLA)	32711967	rs28371338	A	C	0.351287	0.371695	0.350645		0.0956977	0.0312088	0.00216682	-0.0138928	0.0666542	0.834892	0.0281114	0.0658354	0.669382	0.0602028	0.0702602	0.391525
Binary	SNPs or indels (nonHLA)	32711981	rs28371339	G	A	0.351221	0.371639	0.350578		0.0957042	0.031206	0.00216325	-0.0133737	0.0666462	0.840958	0.0286627	0.0658276	0.663257	0.0607931	0.0702568	0.386875
Binary	SNPs or indels (nonHLA)	32711985	rs113239320	T	G	0.0289636	0.0148039	0.0294093		-0.522112	0.0889822	4.42105e-09	0.0576508	0.28419	0.839245	0.0264749	0.29017	0.927303	0.035877	0.291212	0.90195
Binary	SNPs or indels (nonHLA)	32712002	rs2647084	A	T	0.351222	0.371649	0.350579		0.0957465	0.0312059	0.00215342	-0.013178	0.0666476	0.843259	0.0288536	0.0658289	0.661161	0.0610132	0.0702588	0.38517
Binary	SNPs or indels (nonHLA)	32712077	rs149324383	A	T	0.112587	0.101702	0.11293		-0.105205	0.047063	0.0253902	0.0990741	0.122632	0.41915	0.0993305	0.121762	0.41463	0.0843823	0.124683	0.498548
Binary	SNPs or indels (nonHLA)	32712112	rs34437292	A	T	0.264429	0.243146	0.265099		-0.108053	0.0336855	0.00133801	-0.0392517	0.0749226	0.600352	-0.0874204	0.0733009	0.233017	-0.138088	0.0795292	0.0825089
Binary	SNPs or indels (nonHLA)	32712140	rs35457170	A	T	0.332426	0.351698	0.33182		0.0937821	0.0316363	0.0030329	0.0159729	0.0625919	0.798576	0.0413699	0.0620944	0.505256	0.067646	0.0661835	0.306735
Binary	SNPs or indels (nonHLA)	32712215	rs12527228	C	T	0.0120939	0.0163771	0.0119591		0.385903	0.137324	0.00495142	0.218282	0.166598	0.190116	0.215746	0.166286	0.194481	0.201951	0.171557	0.23913
Binary	SNPs or indels (nonHLA)	32712235	rs112116290	G	C	0.0286737	0.0147575	0.0291118		-0.515945	0.0891925	7.26711e-09	0.122303	0.289628	0.672824	0.0968993	0.296231	0.743587	0.111422	0.297647	0.708148
Binary	SNPs or indels (nonHLA)	32712293	rs9275582	C	T	0.26443	0.243146	0.2651		-0.108015	0.0336843	0.00134281	-0.0390519	0.0749182	0.602184	-0.0871889	0.0732955	0.234221	-0.137802	0.0795229	0.0831211
Binary	SNPs or indels (nonHLA)	32712345	rs3135461	A	G	0.14881	0.203946	0.147075		0.44684	0.042104	2.59938e-26	0.322786	0.0967408	0.000848064	0.0853205	0.101235	0.399344	0.219066	0.125855	0.0817502
Binary	SNPs or indels (nonHLA)	32712347	rs2647085	T	C	0.331891	0.350981	0.33129		0.0932433	0.0316883	0.00325553	0.0157665	0.0625806	0.801088	0.0413358	0.0620933	0.505599	0.068992	0.0661691	0.297105
Binary	SNPs or indels (nonHLA)	32712372	rs3129728	G	A	0.042649	0.0340763	0.0429188		-0.25114	0.0757318	0.000912562	-0.264787	0.140785	0.0600016	-0.277345	0.143442	0.0531748	-0.274155	0.143377	0.0558594
Binary	SNPs or indels (nonHLA)	32712376	rs111670117	T	C	0.0286682	0.014768	0.0291057		-0.515699	0.089222	7.47126e-09	0.126207	0.289671	0.663061	0.10095	0.296234	0.73327	0.115658	0.297652	0.697595
Binary	SNPs or indels (nonHLA)	32712395	rs9391743	T	C	0.332472	0.352048	0.331855		0.0951172	0.0316242	0.00263198	0.0213852	0.0625446	0.732411	0.0465719	0.0620513	0.452929	0.0734923	0.0661332	0.26645
Binary	SNPs or indels (nonHLA)	32712396	rs9404996	G	A	0.332472	0.352046	0.331856		0.095108	0.0316242	0.00263449	0.0213474	0.0625446	0.732867	0.0465356	0.0620513	0.453282	0.0734513	0.0661332	0.266716
Binary	SNPs or indels (nonHLA)	32712422	rs9501184	G	A	0.331314	0.351333	0.330684		0.098373	0.0317636	0.00195465	0.0239519	0.0628188	0.702991	0.0500162	0.0623406	0.422378	0.0761104	0.0664324	0.251926
Binary	SNPs or indels (nonHLA)	32712450	rs9391744	C	T	0.332471	0.352102	0.331853		0.095352	0.0316215	0.00256623	0.022362	0.0625262	0.720611	0.0474865	0.0620344	0.443982	0.0745158	0.0661135	0.259705
Binary	SNPs or indels (nonHLA)	32712472	rs150480567	A	T	0.484712	0.460706	0.485467		-0.100838	0.0297945	0.000713215	-0.130398	0.0728481	0.0734542	-0.133646	0.0730156	0.0671954	-0.135288	0.0736339	0.0661667
Binary	SNPs or indels (nonHLA)	32712474	rs775823530	A	T	0.11044	0.0708667	0.111686		-0.404171	0.0476547	2.22846e-17	-0.223623	0.0970261	0.0211793	-0.250617	0.0958819	0.00895398	-0.258609	0.0964162	0.00731368
Binary	SNPs or indels (nonHLA)	32712490	rs111723134	T	A	0.0286643	0.0147659	0.0291017		-0.51582	0.0892363	7.45228e-09	0.125418	0.289666	0.665034	0.100288	0.296213	0.734937	0.115033	0.297631	0.699129
Binary	SNPs or indels (nonHLA)	32712500	rs3129729	A	C	0.042645	0.0340595	0.0429152		-0.251564	0.0757415	0.000895845	-0.266294	0.140779	0.0585469	-0.278941	0.14343	0.0518009	-0.275757	0.143365	0.054422
Binary	SNPs or indels (nonHLA)	32712506	rs9391745	A	G	0.332474	0.352119	0.331856		0.0954112	0.0316208	0.00254985	0.0226055	0.0625231	0.717684	0.0477178	0.0620317	0.441745	0.074781	0.06611	0.257989
Binary	SNPs or indels (nonHLA)	32712511	rs9404997	G	A	0.332474	0.352119	0.331856		0.0954104	0.0316208	0.00255005	0.0226011	0.0625231	0.717737	0.047713	0.0620313	0.44179	0.0747752	0.06611	0.258025
Binary	SNPs or indels (nonHLA)	32712522	rs9275583	G	A	0.110441	0.0708646	0.111687		-0.404195	0.0476544	2.21752e-17	-0.223729	0.0970261	0.021118	-0.250717	0.0958819	0.00892651	-0.258708	0.0964162	0.00729102
Binary	SNPs or indels (nonHLA)	32712573	rs9275585	T	C	0.293094	0.257912	0.294201		-0.170869	0.0326847	1.71546e-07	-0.0287118	0.0726892	0.692848	-0.076482	0.0712819	0.283293	-0.121247	0.0769888	0.115288
Binary	SNPs or indels (nonHLA)	32712575	rs115719910	G	A	0.0286634	0.0147638	0.0291009		-0.515915	0.0892387	7.41348e-09	0.124358	0.28967	0.667698	0.0991998	0.296211	0.737704	0.114038	0.297631	0.701605
Binary	SNPs or indels (nonHLA)	32712599	rs9275586	G	T	0.29273	0.2576	0.293835		-0.17108	0.0327195	1.70736e-07	-0.0262723	0.0730151	0.718981	-0.0743677	0.0715922	0.298911	-0.11951	0.0773748	0.122454
Binary	SNPs or indels (nonHLA)	32712602	rs9275587	C	T	0.374432	0.389958	0.373943		0.0608118	0.0307124	0.0476992	-0.00194523	0.0702464	0.977908	0.0130168	0.0706604	0.853844	0.0169075	0.0715594	0.813221
Binary	SNPs or indels (nonHLA)	32712646	rs9275588	A	G	0.403092	0.404715	0.403041		-0.00029957	0.0303036	0.992113	0.00505719	0.0688037	0.941407	0.0178368	0.0692622	0.796773	0.0224602	0.0701184	0.748726
Binary	SNPs or indels (nonHLA)	32712664	rs9275589	G	T	0.403091	0.404711	0.40304		-0.000312811	0.0303035	0.991764	0.00499115	0.0688028	0.94217	0.0177691	0.0692612	0.797525	0.0223892	0.0701174	0.749491
Binary	SNPs or indels (nonHLA)	32712671	rs113186560	T	C	0.0286629	0.0147638	0.0291003		-0.515917	0.0892419	7.42037e-09	0.124338	0.289658	0.667734	0.0992336	0.296201	0.737609	0.114032	0.297617	0.70161
Binary	SNPs or indels (nonHLA)	32712703	rs9275590	T	C	0.264431	0.243146	0.2651		-0.107973	0.0336825	0.00134773	-0.0388519	0.0749064	0.603988	-0.0869495	0.0732826	0.235428	-0.137496	0.0795083	0.0837505
Binary	SNPs or indels (nonHLA)	32712755	rs28371346	T	C	0.33248	0.352151	0.33186		0.0955245	0.0316196	0.00251897	0.0230665	0.0625188	0.712163	0.0481601	0.0620274	0.437494	0.0752802	0.0661052	0.254791
Binary	SNPs or indels (nonHLA)	32712760	rs28371347	T	C	0.33248	0.352151	0.33186		0.0955251	0.0316196	0.00251878	0.0230706	0.0625188	0.712115	0.0481641	0.0620274	0.437456	0.0752842	0.0661052	0.254766
Binary	SNPs or indels (nonHLA)	32712781	rs28772303	C	A	0.243998	0.249888	0.243813		0.0375886	0.0346671	0.278244	0.0634635	0.0617566	0.304118	0.0535125	0.0618689	0.387076	0.0569863	0.0662405	0.389626
Binary	SNPs or indels (nonHLA)	32712785	rs9275591	C	T	0.26443	0.243146	0.2651		-0.107971	0.0336824	0.00134804	-0.0388414	0.0749058	0.604083	-0.0869366	0.0732821	0.235493	-0.13748	0.0795077	0.083784
Binary	SNPs or indels (nonHLA)	32712786	rs28371348	G	A	0.332481	0.352157	0.331861		0.0955488	0.0316194	0.00251242	0.0231618	0.0625184	0.711025	0.0482529	0.062027	0.436609	0.0753856	0.0661048	0.254123
Binary	SNPs or indels (nonHLA)	32712799	rs7764819	T	G	0.131715	0.121889	0.132024		-0.0839046	0.0440228	0.056659	-0.00415976	0.092383	0.964085	0.0228267	0.0930345	0.80618	0.0214682	0.0942685	0.819852
Binary	SNPs or indels (nonHLA)	32712808	rs17581425	T	C	0.332481	0.352162	0.331862		0.0955637	0.0316193	0.0025084	0.0232248	0.062518	0.710272	0.0483141	0.0620267	0.436024	0.0754564	0.0661043	0.253673
Binary	SNPs or indels (nonHLA)	32712843	rs9275592	G	T	0.110444	0.0708604	0.11169		-0.404248	0.0476533	2.19245e-17	-0.22397	0.0970233	0.0209765	-0.250947	0.0958791	0.00886233	-0.258942	0.0964134	0.00723714
Binary	SNPs or indels (nonHLA)	32712863	rs7764856	T	A	0.396146	0.365036	0.397125		-0.128143	0.0304214	2.52822e-05	-0.0414836	0.0748223	0.579287	-0.0732947	0.0735446	0.318957	-0.125047	0.0804259	0.119992
Binary	SNPs or indels (nonHLA)	32712919	rs17219288	G	A	0.332482	0.352162	0.331862		0.0955609	0.0316192	0.00250906	0.0232123	0.0625176	0.71042	0.0483003	0.0620263	0.436152	0.0754384	0.0661039	0.253782
Binary	SNPs or indels (nonHLA)	32712920	rs17219295	C	T	0.332482	0.352162	0.331862		0.0955609	0.0316192	0.00250906	0.0232123	0.0625176	0.71042	0.0483003	0.0620263	0.436152	0.0754384	0.0661039	0.253782
Binary	SNPs or indels (nonHLA)	32712948	rs17219302	T	C	0.332482	0.352164	0.331862		0.0955701	0.0316191	0.00250659	0.0232499	0.0625172	0.709971	0.0483366	0.0620259	0.435805	0.07548	0.0661035	0.253519
Binary	SNPs or indels (nonHLA)	32712950	rs17219309	A	C	0.332482	0.352164	0.331862		0.0955701	0.0316191	0.00250659	0.0232499	0.0625172	0.709971	0.0483366	0.0620259	0.435805	0.07548	0.0661035	0.253519
Binary	SNPs or indels (nonHLA)	32713066	rs9275593	G	A	0.264431	0.243146	0.265101		-0.10797	0.0336824	0.0013481	-0.03884	0.0749047	0.604093	-0.0869325	0.0732815	0.23551	-0.137474	0.0795071	0.0837942
Binary	SNPs or indels (nonHLA)	32713084	rs56023108	A	T	0.332342	0.35186	0.331728		0.0948656	0.0316251	0.00270247	0.0202409	0.0624781	0.745962	0.0452082	0.0619909	0.465835	0.0715157	0.0660437	0.278873
Binary	SNPs or indels (nonHLA)	32713085	rs17212909	C	T	0.332342	0.35186	0.331728		0.0948656	0.0316251	0.00270247	0.0202409	0.0624781	0.745962	0.0452082	0.0619909	0.465835	0.0715157	0.0660437	0.278873
Binary	SNPs or indels (nonHLA)	32713090	rs112037412	G	A	0.0286614	0.0147617	0.0290989		-0.516023	0.0892467	7.38211e-09	0.123453	0.289663	0.669966	0.0982301	0.296196	0.740162	0.112928	0.297613	0.704355
Binary	SNPs or indels (nonHLA)	32713166	rs141425085	C	T	0.00928056	0.00926402	0.00928108		0.0428262	0.196419	0.827401	-0.195366	0.190288	0.304571	-0.131354	0.194666	0.499824	-0.0926127	0.200524	0.644187
Binary	SNPs or indels (nonHLA)	32713302	rs111495201	G	A	0.0286604	0.0147617	0.0290979		-0.516021	0.0892499	7.39262e-09	0.123718	0.289682	0.66932	0.0985113	0.296216	0.739461	0.113185	0.297631	0.703732
Binary	SNPs or indels (nonHLA)	32713308	rs2858333	A	G	0.332465	0.351961	0.331851		0.094636	0.0316185	0.00276193	0.0194609	0.0625109	0.755557	0.0446307	0.0620197	0.471758	0.0712864	0.0660947	0.280788
Binary	SNPs or indels (nonHLA)	32713384	rs2858332	T	G	0.374448	0.390129	0.373955		0.0615455	0.0307105	0.0450644	0.00213321	0.0702346	0.97577	0.0171187	0.0706479	0.80854	0.0210733	0.0715451	0.76834
Binary	SNPs or indels (nonHLA)	32713402	rs117968912	G	T	0.0765782	0.10059	0.0758224		0.34666	0.0556409	4.65553e-10	0.222542	0.120211	0.064131	0.125461	0.115297	0.276527	0.0856217	0.142894	0.549043
Binary	SNPs or indels (nonHLA)	32713531	rs73396625	T	C	0.0286598	0.0147638	0.0290971		-0.515993	0.0892522	7.4119e-09	0.124101	0.289686	0.668361	0.0989739	0.296219	0.738286	0.113654	0.297635	0.702568
Binary	SNPs or indels (nonHLA)	32713562	rs17212937	C	T	0.131739	0.1221	0.132043		-0.0820495	0.0440191	0.0623288	0.00417034	0.0923668	0.963988	0.0312191	0.0930163	0.73715	0.0300146	0.0942463	0.750128
Binary	SNPs or indels (nonHLA)	32713608	rs117876414	G	A	0.0918556	0.0770519	0.0923216		-0.177673	0.0515985	0.000574494	0.0890433	0.194471	0.647043	0.00479915	0.1886	0.979699	0.0624039	0.190236	0.742886
Binary	SNPs or indels (nonHLA)	32713741	rs2647088	A	G	0.332477	0.351961	0.331864		0.0945412	0.0316193	0.00278991	0.0184751	0.0624715	0.767431	0.0436387	0.0619813	0.481394	0.0702421	0.066048	0.287555
Binary	SNPs or indels (nonHLA)	32713854	rs9275596	T	C	0.198473	0.232084	0.197415		0.210345	0.037532	2.08959e-08	0.23174	0.139181	0.0959068	0.236166	0.13948	0.0904189	0.273768	0.141742	0.053427
Binary	SNPs or indels (nonHLA)	32713868	rs3916766	T	A	0.334218	0.353792	0.333602		0.0958373	0.0316036	0.00242552	0.0228559	0.0616375	0.710777	0.0462637	0.0611587	0.449378	0.069558	0.0650643	0.285042
Binary	SNPs or indels (nonHLA)	32713892	rs6935723	T	C	0.333975	0.353442	0.333362		0.0953126	0.0316191	0.00257488	0.0203384	0.061773	0.741971	0.0440641	0.0612918	0.472188	0.0672241	0.0652299	0.30274
Binary	SNPs or indels (nonHLA)	32714043	rs116098592	C	T	0.0425312	0.0341586	0.0427947		-0.248858	0.07623	0.00109635	-0.254733	0.14152	0.0718645	-0.266786	0.144159	0.0642228	-0.263933	0.144099	0.0670104
Binary	SNPs or indels (nonHLA)	32714056	rs3104403	G	T	0.333715	0.353351	0.333097		0.0963405	0.0317321	0.00239699	0.0202781	0.0620382	0.74377	0.0439612	0.0615536	0.475107	0.0668437	0.0655394	0.307774
Binary	SNPs or indels (nonHLA)	32714062	rs3129730	A	G	0.0609202	0.0852889	0.0601531		0.456134	0.0629624	4.33813e-13	0.544261	0.161576	0.000755911	0.553747	0.165138	0.000798709	0.612014	0.192295	0.00145918
Binary	SNPs or indels (nonHLA)	32714075	rs67578494	A	T	0.264051	0.242893	0.264717		-0.107874	0.0337655	0.00139926	-0.0331229	0.074944	0.658512	-0.0810783	0.0733304	0.268876	-0.130429	0.0795014	0.100883
Binary	SNPs or indels (nonHLA)	32714151	rs28371349	G	T	0.345304	0.369774	0.344534		0.117667	0.0314927	0.000186725	0.0542462	0.0586965	0.355393	0.0752759	0.0582747	0.196447	0.0943364	0.0618379	0.127124
Binary	SNPs or indels (nonHLA)	32714154	rs150792956	A	T	0.345304	0.369768	0.344534		0.117654	0.0314952	0.000187255	0.0541258	0.0587009	0.356496	0.0751612	0.0582788	0.197161	0.0942078	0.0618433	0.127676
Binary	SNPs or indels (nonHLA)	32714155	rs28371350	A	T	0.345303	0.36977	0.344533		0.117668	0.0314959	0.000186992	0.0541751	0.0587027	0.356072	0.0752152	0.0582805	0.196853	0.0942665	0.0618452	0.127451
Binary	SNPs or indels (nonHLA)	32714215	rs3998158	T	C	0.273981	0.251913	0.274676		-0.110157	0.0334675	0.000996688	-0.0556191	0.0751264	0.459094	-0.0881883	0.0731443	0.227941	-0.151317	0.0797334	0.0577247
Binary	SNPs or indels (nonHLA)	32714266	rs67373575	A	T	0.161525	0.179447	0.160961		0.134573	0.0406745	0.000937921	0.165285	0.107578	0.124436	0.113889	0.103556	0.271428	0.0675176	0.128995	0.600688
Binary	SNPs or indels (nonHLA)	32714336	rs142624642	A	T	0.306445	0.322792	0.305931		0.0851326	0.032901	0.00966636	0.086564	0.0542346	0.110466	0.104931	0.0548408	0.0557008	0.101375	0.0617193	0.100483
Binary	SNPs or indels (nonHLA)	32714337	rs28772304	A	T	0.306444	0.322796	0.305929		0.0851652	0.0329031	0.00964319	0.086615	0.0542355	0.110263	0.104968	0.0548417	0.0556181	0.101427	0.0617208	0.100316
Binary	SNPs or indels (nonHLA)	32714358	rs3957147	C	T	0.0200726	0.024515	0.0199328		0.236009	0.107524	0.0281671	-0.278365	0.519335	0.591956	-0.325947	0.508004	0.521119	-0.302087	0.518828	0.5604
Binary	SNPs or indels (nonHLA)	32714397	rs3104404	C	A	0.341778	0.353927	0.341396		0.0606063	0.0323238	0.0607961	0.075567	0.052188	0.147623	0.0978454	0.0527961	0.0638435	0.0868449	0.0592179	0.142503
Binary	SNPs or indels (nonHLA)	32714422	rs35122968	T	C	0.0937244	0.118463	0.0929458		0.306167	0.0517213	3.22823e-09	0.0962664	0.0891456	0.280198	0.0696855	0.0879624	0.428233	0.0370724	0.0987255	0.707281
Binary	SNPs or indels (nonHLA)	32714430	rs3129731	G	T	0.250976	0.276594	0.25017		0.141361	0.0353028	6.22129e-05	-0.114985	0.0842929	0.172531	-0.0972272	0.0878426	0.268365	0.0143244	0.108017	0.894501
Binary	SNPs or indels (nonHLA)	32714451	rs2894381	G	A	0.404834	0.446145	0.403534		0.190744	0.0312439	1.02806e-09	0.168106	0.0578339	0.00365268	0.172891	0.0592031	0.00349689	0.144887	0.0654853	0.0269316
Binary	SNPs or indels (nonHLA)	32714531	rs3104405	A	C	0.35822	0.365614	0.357987		0.0293171	0.0321648	0.36205	0.057313	0.0928471	0.537048	0.0680424	0.0925044	0.461999	0.113952	0.0945474	0.228112
Binary	SNPs or indels (nonHLA)	32714585	rs118016683	T	C	0.0732392	0.0968199	0.072497		0.371631	0.0581706	1.67387e-10	0.256742	0.112507	0.0224885	0.159413	0.109085	0.143914	0.126052	0.128738	0.327511
Binary	SNPs or indels (nonHLA)	32714625	rs3997849	C	T	0.231287	0.263189	0.230283		0.186503	0.0352515	1.21892e-07	0.0375237	0.0498656	0.451752	0.0715403	0.0497708	0.150606	0.0779548	0.0529014	0.140592
Binary	SNPs or indels (nonHLA)	32714652	rs9275599	C	T	0.0335405	0.0279544	0.0337163		-0.173021	0.0845702	0.0407671	-0.00299136	0.111608	0.978617	-0.0344018	0.112667	0.760106	-0.054175	0.113522	0.633206
Binary	SNPs or indels (nonHLA)	32714666	rs3104406	G	A	0.429992	0.441965	0.429616		0.0607302	0.0312185	0.0517353	0.027894	0.0592305	0.637684	0.0599434	0.0590706	0.310213	0.105116	0.0619748	0.0898657
Binary	SNPs or indels (nonHLA)	32714732	rs71746976	A	T	0.370541	0.372478	0.37048		0.019043	0.0326738	0.560014	-0.0239717	0.0562971	0.67025	-0.000429138	0.0568108	0.993973	0.0451322	0.0596837	0.449536
Binary	SNPs or indels (nonHLA)	32714813	rs113721192	G	A	0.0263003	0.0169865	0.0265935		-0.4248	0.0974706	1.31125e-05	-1.09795	0.202875	6.23438e-08	-0.670118	0.193711	0.000541435	-0.493111	0.231874	0.0334509
Binary	SNPs or indels (nonHLA)	32715035	rs9275602	C	A	0.170685	0.196565	0.16987		0.2239	0.0429227	1.82482e-07	0.115204	0.0567221	0.042252	0.0768184	0.0560617	0.170609	0.0389044	0.0573447	0.4975
Binary	SNPs or indels (nonHLA)	32715151	rs73396649	C	T	0.0174632	0.0186061	0.0174273		0.0731142	0.116163	0.529079	-0.655724	0.243224	0.00701836	-0.625572	0.245662	0.0108817	-0.326653	0.244949	0.18235
Binary	SNPs or indels (nonHLA)	32715188	rs3997855	C	T	0.274261	0.234709	0.275505		-0.208944	0.0338981	7.09804e-10	-0.169023	0.0580585	0.00359978	-0.0727453	0.0590912	0.218296	-0.112647	0.0665615	0.0905734
Binary	SNPs or indels (nonHLA)	32715208	rs140553767	A	T	0.0181684	0.0130978	0.018328		-0.330498	0.112738	0.00337258	0.0708149	0.152424	0.642224	-0.209943	0.146347	0.151414	-0.205423	0.162703	0.206747
Binary	SNPs or indels (nonHLA)	32715233	rs3873445	C	T	0.221646	0.189985	0.222642		-0.191	0.0363512	1.48586e-07	-0.0799388	0.0589897	0.175376	-0.00591936	0.0593204	0.920514	-0.0483724	0.0671082	0.471025
Binary	SNPs or indels (nonHLA)	32715234	rs3873446	A	G	0.290274	0.250118	0.291538		-0.204667	0.0331983	7.04982e-10	-0.150854	0.0567646	0.00787153	-0.0573574	0.0578001	0.32103	-0.0883213	0.0647354	0.17246
Binary	SNPs or indels (nonHLA)	32715235	rs3873447	G	A	0.29027	0.250118	0.291533		-0.204629	0.0331971	7.09057e-10	-0.150738	0.0567592	0.00791362	-0.0572597	0.0577941	0.321806	-0.0881839	0.0647274	0.173075
Binary	SNPs or indels (nonHLA)	32715241	rs112464670	T	C	0.00794373	0.00774779	0.0079499		-0.0167986	0.171724	0.922072	-0.213622	0.270381	0.429481	-0.0594153	0.268958	0.825163	-0.300095	0.34087	0.378655
Binary	SNPs or indels (nonHLA)	32715278	rs3873448	C	T	0.220573	0.188838	0.221571		-0.191158	0.0363149	1.41044e-07	-0.0810208	0.0588616	0.168679	-0.00777787	0.0591881	0.895451	-0.0513176	0.0668977	0.443018
Binary	SNPs or indels (nonHLA)	32715335	rs3104408	G	A	0.326112	0.326154	0.326111		0.000782964	0.0339681	0.98161	0.024123	0.0440286	0.583765	-0.003273	0.044449	0.941301	0.00469401	0.0475599	0.921379
Binary	SNPs or indels (nonHLA)	32715344	rs3104409	A	G	0.270317	0.224941	0.271745		-0.243606	0.0338558	6.22898e-13	-0.177301	0.0606281	0.00345133	-0.11888	0.060774	0.050452	-0.132438	0.0633364	0.0365256
Binary	SNPs or indels (nonHLA)	32715605	rs3873453	C	T	0.220356	0.18857	0.221357		-0.187543	0.0359306	1.79319e-07	-0.077707	0.0571402	0.173849	-0.00898801	0.0574524	0.875684	-0.0494159	0.0644741	0.443411
Binary	SNPs or indels (nonHLA)	32715606	rs150841743	G	A	0.019306	0.031162	0.0189328		0.937861	0.128868	3.39607e-13	0.0548356	0.114455	0.631867	-0.0140409	0.113521	0.901565	0.0890625	0.1191	0.454582
Binary	SNPs or indels (nonHLA)	32715724	rs117891841	T	C	0.0272312	0.0162294	0.0275775		-0.441103	0.0913167	1.3622e-06	-1.24709	0.192714	9.72266e-11	-0.80494	0.18363	1.16795e-05	-0.713667	0.217594	0.00103876
Binary	SNPs or indels (nonHLA)	32715809	rs144345506	A	G	0.0180312	0.0128722	0.0181936		-0.326393	0.111164	0.00332326	0.0565931	0.149718	0.705431	-0.211534	0.143467	0.140361	-0.208582	0.158892	0.189274
Binary	SNPs or indels (nonHLA)	32715868	rs9275607	A	G	0.247586	0.204821	0.248932		-0.235107	0.0344533	8.85716e-12	-0.196911	0.0586125	0.000780718	-0.0960038	0.0601609	0.110536	-0.118776	0.0664947	0.0740594
Binary	SNPs or indels (nonHLA)	32715876	rs3104411	A	G	0.17569	0.160331	0.176173		-0.128022	0.0417392	0.00216088	0.0556452	0.0588623	0.344481	0.0229095	0.0587644	0.696645	0.00582281	0.0620721	0.925262
Binary	SNPs or indels (nonHLA)	32715889	rs115308106	G	A	0.0272327	0.0162337	0.0275789		-0.440814	0.0913	1.37774e-06	-1.24398	0.192501	1.03186e-10	-0.80304	0.183439	1.19943e-05	-0.711203	0.217226	0.00106025
Binary	SNPs or indels (nonHLA)	32715903	rs9391746	G	T	0.358707	0.406885	0.35719		0.243867	0.0329078	1.25714e-13	0.079321	0.0446369	0.0755633	0.0799721	0.0454021	0.0781675	0.0808243	0.0478153	0.0909628
Binary	SNPs or indels (nonHLA)	32715914	rs6935940	A	C	0.309256	0.265981	0.310618		-0.207761	0.0321625	1.04894e-10	-0.23603	0.0514507	4.48575e-06	-0.192695	0.0527248	0.000257459	-0.171768	0.0579619	0.00304205
Binary	SNPs or indels (nonHLA)	32715931	rs9275608	A	G	0.247555	0.204785	0.248901		-0.235077	0.0344482	8.84968e-12	-0.196808	0.0585905	0.000782153	-0.096027	0.0601348	0.110298	-0.1189	0.0664646	0.0736271
Binary	SNPs or indels (nonHLA)	32715936	rs9275609	C	G	0.247556	0.204785	0.248902		-0.23508	0.034448	8.84228e-12	-0.1968	0.0585881	0.000782105	-0.0960273	0.0601323	0.110281	-0.118901	0.0664611	0.0736104
Binary	SNPs or indels (nonHLA)	32715973	rs9275610	T	C	0.24755	0.204779	0.248896		-0.235059	0.0344456	8.85065e-12	-0.196713	0.0585717	0.00078364	-0.0960009	0.0601146	0.110274	-0.118859	0.0664372	0.0736097
Binary	SNPs or indels (nonHLA)	32715986	rs9275611	G	A	0.220314	0.188549	0.221314		-0.1872	0.0359074	1.85395e-07	-0.0771125	0.0570028	0.176124	-0.00874675	0.0573141	0.878705	-0.048827	0.064276	0.447468
Binary	SNPs or indels (nonHLA)	32716252	rs6936863	C	G	0.3092	0.265934	0.310562		-0.207505	0.0321464	1.08208e-10	-0.234991	0.051351	4.73596e-06	-0.19177	0.0526199	0.000267982	-0.170767	0.0578175	0.00314138
Binary	SNPs or indels (nonHLA)	32716495	rs9275615	T	A	0.22031	0.188528	0.221311		-0.187159	0.0358887	1.8384e-07	-0.0771523	0.0568948	0.175083	-0.0090494	0.0572056	0.874306	-0.0489704	0.0641215	0.445039
Binary	SNPs or indels (nonHLA)	32716513	rs118106816	G	A	0.0272281	0.0162379	0.027574		-0.440352	0.0912992	1.41291e-06	-1.23771	0.19223	1.20511e-10	-0.798535	0.183232	1.31227e-05	-0.705692	0.216842	0.00113629
Binary	SNPs or indels (nonHLA)	32716540	rs6916779	T	C	0.247532	0.204766	0.248878		-0.234813	0.0344284	9.08469e-12	-0.195581	0.0584266	0.000815517	-0.095311	0.0599596	0.111929	-0.117918	0.0662309	0.0750081
Binary	SNPs or indels (nonHLA)	32716593	rs146886002	C	G	0.00882984	0.00931885	0.00881445		0.0344791	0.162337	0.831801	-0.045894	0.16717	0.783674	0.0136786	0.171123	0.936289	-0.0044995	0.170456	0.978941
Binary	SNPs or indels (nonHLA)	32716610	rs9275618	A	G	0.220303	0.188547	0.221303		-0.187011	0.0358935	1.88672e-07	-0.0767367	0.0568903	0.177384	-0.00865736	0.0572004	0.879699	-0.0484737	0.0641145	0.449619
Binary	SNPs or indels (nonHLA)	32716691	rs5024432	C	T	0.0620011	0.0609447	0.0620343		-0.020318	0.0617635	0.742183	-0.220119	0.0801796	0.0060452	-0.303187	0.0819115	0.000214401	-0.270875	0.100695	0.00714398
Binary	SNPs or indels (nonHLA)	32716736	rs6457636	G	A	0.309277	0.265738	0.310648		-0.208963	0.0321593	8.15397e-11	-0.238121	0.0513445	3.52304e-06	-0.195097	0.0526078	0.00020847	-0.174838	0.0577985	0.00248661
Binary	SNPs or indels (nonHLA)	32716737	rs6457637	C	G	0.0617115	0.060911	0.0617367		-0.0157117	0.061931	0.799729	-0.214948	0.0806075	0.00766235	-0.298507	0.0823703	0.000290116	-0.262793	0.101569	0.00967196
Binary	SNPs or indels (nonHLA)	32716808	rs116964260	C	T	0.0692431	0.0927562	0.068503		0.373521	0.0582751	1.45881e-10	0.235257	0.092779	0.0112228	0.1675	0.090881	0.0653188	0.146611	0.100202	0.143427
Binary	SNPs or indels (nonHLA)	32716862	rs9275629	A	G	0.247619	0.204827	0.248966		-0.235149	0.0344445	8.67741e-12	-0.196502	0.0584317	0.000771176	-0.0964197	0.0599617	0.107831	-0.119163	0.0662225	0.0719506
Binary	SNPs or indels (nonHLA)	32716866	rs9275631	A	G	0.247621	0.204829	0.248968		-0.235148	0.0344446	8.68144e-12	-0.19649	0.0584317	0.000771763	-0.0964078	0.0599617	0.107875	-0.119151	0.066223	0.071981
Binary	SNPs or indels (nonHLA)	32716868	rs9275632	A	G	0.24762	0.204831	0.248967		-0.235133	0.034445	8.71057e-12	-0.19644	0.058432	0.000774251	-0.0963543	0.0599625	0.108073	-0.119083	0.066223	0.0721445
Binary	SNPs or indels (nonHLA)	32716870	rs9275633	A	G	0.247619	0.204831	0.248966		-0.235134	0.0344451	8.71117e-12	-0.196442	0.0584327	0.000774181	-0.0963549	0.0599628	0.108073	-0.11908	0.0662238	0.0721533
Binary	SNPs or indels (nonHLA)	32716874	rs9275634	A	G	0.247621	0.204838	0.248968		-0.235114	0.0344452	8.74798e-12	-0.196379	0.0584327	0.000777254	-0.0962877	0.0599628	0.108321	-0.118999	0.0662238	0.0723477
Binary	SNPs or indels (nonHLA)	32716876	rs9275635	A	G	0.247621	0.204833	0.248968		-0.235143	0.0344456	8.70065e-12	-0.196453	0.0584337	0.000773829	-0.0963652	0.0599635	0.108041	-0.119093	0.0662247	0.072126
Binary	SNPs or indels (nonHLA)	32716878	rs9275636	A	G	0.247622	0.204833	0.248969		-0.235145	0.0344457	8.69741e-12	-0.196454	0.0584337	0.000773776	-0.096366	0.0599639	0.108039	-0.119095	0.0662247	0.0721216
Binary	SNPs or indels (nonHLA)	32716880	rs9275637	A	G	0.247622	0.204831	0.248969		-0.235158	0.0344458	8.67779e-12	-0.19649	0.0584337	0.000772101	-0.0964023	0.0599639	0.107907	-0.119137	0.0662247	0.0720216
Binary	SNPs or indels (nonHLA)	32716928	rs148972588	G	A	0.0272136	0.0162526	0.0275586		-0.439795	0.0913392	1.47213e-06	-1.23367	0.192256	1.39157e-10	-0.795491	0.183282	1.42319e-05	-0.701275	0.216868	0.00122216
Binary	SNPs or indels (nonHLA)	32716983	rs9275638	C	T	0.220417	0.18857	0.221419		-0.187765	0.035914	1.71184e-07	-0.0786288	0.0569006	0.167013	-0.0106257	0.0572095	0.852655	-0.050865	0.0641153	0.427583
Binary	SNPs or indels (nonHLA)	32717054	rs9275639	A	T	0.282114	0.249555	0.283138		-0.16356	0.0331048	7.78527e-07	-0.143888	0.050277	0.00421103	-0.120375	0.0507187	0.0176258	-0.118989	0.0563889	0.0348459
Binary	SNPs or indels (nonHLA)	32717142	rs9275641	C	T	0.282119	0.249563	0.283144		-0.163597	0.0331106	7.7751e-07	-0.14389	0.0502806	0.00421319	-0.12038	0.0507215	0.017627	-0.119006	0.0563914	0.034827
Binary	SNPs or indels (nonHLA)	32717158	rs9275642	C	T	0.28212	0.249566	0.283145		-0.163598	0.0331117	7.78055e-07	-0.143884	0.0502808	0.00421509	-0.120379	0.050722	0.0176299	-0.119007	0.0563917	0.0348278
Binary	SNPs or indels (nonHLA)	32717165	rs143420170	C	A	0.0272133	0.0162484	0.0275585		-0.43998	0.0913392	1.45733e-06	-1.23499	0.192287	1.33926e-10	-0.796477	0.183309	1.39273e-05	-0.702642	0.216918	0.00119866
Binary	SNPs or indels (nonHLA)	32717180	rs7738118	G	A	0.282122	0.249568	0.283147		-0.163608	0.0331131	7.77759e-07	-0.143889	0.0502816	0.00421434	-0.120376	0.0507225	0.0176334	-0.118998	0.056392	0.034842
Binary	SNPs or indels (nonHLA)	32717182	rs7738119	G	A	0.28233	0.249707	0.283357		-0.164039	0.0331223	7.3258e-07	-0.144318	0.0502808	0.00410152	-0.120832	0.0507143	0.0171912	-0.119664	0.0563898	0.033831
Binary	SNPs or indels (nonHLA)	32717381	rs77830931	G	A	0.0272134	0.0162484	0.0275585		-0.439984	0.0913359	1.45563e-06	-1.23539	0.192295	1.3233e-10	-0.796707	0.183313	1.3855e-05	-0.702957	0.216932	0.00119343
Binary	SNPs or indels (nonHLA)	32717421	rs41288885	A	G	0.0163565	0.0196837	0.0162517		0.233006	0.120465	0.0530864	0.282641	0.175033	0.106358	0.177167	0.177636	0.318589	0.0930745	0.177076	0.599154
Binary	SNPs or indels (nonHLA)	32717431	rs115643631	A	G	0.0483098	0.0493906	0.0482758		0.0295998	0.0797308	0.710454	-0.0523053	0.0881671	0.553013	-0.0960599	0.0878033	0.273941	-0.127795	0.0977393	0.191039
Binary	SNPs or indels (nonHLA)	32717463	rs3129732	C	G	0.0870637	0.084612	0.0871409		-0.0383433	0.0532422	0.471421	-0.0954325	0.070924	0.178446	-0.195507	0.0713313	0.00612846	-0.203592	0.0820944	0.0131388
Binary	SNPs or indels (nonHLA)	32717521	rs73734325	T	A	0.0166071	0.0164298	0.0166127		-0.0447926	0.115942	0.699248	-0.0583883	0.121323	0.630329	-0.0260011	0.123125	0.83275	-0.0214112	0.125776	0.864826
Binary	SNPs or indels (nonHLA)	32717564	rs9275646	C	T	0.0628508	0.0532855	0.0631519		-0.179106	0.0610083	0.00332734	-0.402686	0.0913534	1.04335e-05	-0.299035	0.0918628	0.00113301	-0.201727	0.0970422	0.0376385
Binary	SNPs or indels (nonHLA)	32717594	rs3998153	C	G	0.245849	0.182916	0.24783		-0.355832	0.0346194	8.82112e-25	-0.245338	0.0544707	6.66739e-06	-0.170699	0.0550992	0.00194806	-0.156225	0.0564835	0.00567748
Binary	SNPs or indels (nonHLA)	32717603	rs3998154	A	G	0.360448	0.316038	0.361846		-0.204392	0.031069	4.74791e-11	-0.142142	0.0480404	0.00308839	-0.108469	0.0481413	0.0242506	-0.0907539	0.0495818	0.0671923
Binary	SNPs or indels (nonHLA)	32717649	rs3104395	G	A	0.0629633	0.0533994	0.0632643		-0.178528	0.0608928	0.00336956	-0.39957	0.0909719	1.12189e-05	-0.296727	0.0914737	0.00117928	-0.199962	0.0965904	0.0384327
Binary	SNPs or indels (nonHLA)	32717679	rs3129733	A	G	0.0629767	0.0534142	0.0632777		-0.178423	0.0608702	0.00337654	-0.398985	0.0908975	1.13674e-05	-0.296317	0.0913993	0.00118691	-0.1997	0.0965018	0.0385095
Binary	SNPs or indels (nonHLA)	32717726	rs3129734	C	T	0.0629926	0.05345	0.0632929		-0.177939	0.0608421	0.0034488	-0.397453	0.0907935	1.20031e-05	-0.295024	0.0912942	0.00123109	-0.198532	0.09638	0.0394092
Binary	SNPs or indels (nonHLA)	32717773	rs3916765	G	A	0.153879	0.0982117	0.155631		-0.439176	0.0413206	2.19618e-26	-0.251052	0.0664152	0.000156805	-0.135248	0.0685331	0.0484427	-0.183254	0.075231	0.0148552
Binary	SNPs or indels (nonHLA)	32717804	rs117170427	G	T	0.0272141	0.0162463	0.0275593		-0.440021	0.0913225	1.44777e-06	-1.23581	0.192257	1.29345e-10	-0.797017	0.183273	1.36891e-05	-0.703349	0.216861	0.0011815
Binary	SNPs or indels (nonHLA)	32717871	rs3129735	C	T	0.0630609	0.0537558	0.0633538		-0.173398	0.0607463	0.00431105	-0.386335	0.090492	1.96105e-05	-0.284531	0.0909819	0.00176402	-0.187611	0.0960089	0.050691
Binary	SNPs or indels (nonHLA)	32717875	rs3104396	A	G	0.180119	0.127134	0.181787		-0.371931	0.0389478	1.30341e-21	-0.14639	0.0572734	0.010589	-0.0672346	0.0582465	0.248373	-0.0889182	0.062081	0.152059
Binary	SNPs or indels (nonHLA)	32717896	rs3104397	G	A	0.0630628	0.0535639	0.0633618		-0.176687	0.0607345	0.00362388	-0.393054	0.0904241	1.38158e-05	-0.291461	0.0909157	0.00134667	-0.19549	0.0959371	0.041581
Binary	SNPs or indels (nonHLA)	32717903	rs12204919	G	T	0.0199883	0.0206432	0.0199677		0.0548311	0.107319	0.60941	-0.338921	0.1113	0.00232591	-0.358702	0.115886	0.0019662	-0.365559	0.14592	0.0122385
Binary	SNPs or indels (nonHLA)	32718045	rs9275652	G	C	0.117667	0.135409	0.117109		0.168559	0.0458895	0.000239572	0.148981	0.0704821	0.0345369	0.0354048	0.0697	0.611482	0.0366026	0.0759019	0.629638
Binary	SNPs or indels (nonHLA)	32718088	rs9275653	A	G	0.243746	0.181158	0.245716		-0.356063	0.0348249	1.54229e-24	-0.230787	0.0497822	3.55338e-06	-0.14676	0.0510965	0.00407626	-0.13023	0.0532833	0.0145216
Binary	SNPs or indels (nonHLA)	32718117	rs12181270	C	G	0.361044	0.316685	0.362441		-0.203815	0.0310292	5.08314e-11	-0.140188	0.0477502	0.00332619	-0.10862	0.0478107	0.0230942	-0.0924183	0.0492078	0.0603638
Binary	SNPs or indels (nonHLA)	32718134	rs3104399	A	T	0.162488	0.111421	0.164095		-0.387242	0.040525	1.22856e-21	-0.181028	0.06145	0.00321971	-0.0843717	0.0631353	0.181432	-0.115503	0.0677837	0.0883827
Binary	SNPs or indels (nonHLA)	32718141	rs9275655	A	G	0.117212	0.135445	0.116638		0.173248	0.0459639	0.000163765	0.160166	0.0710985	0.0242762	0.0436308	0.0702938	0.534802	0.0465719	0.0767371	0.543916
Binary	SNPs or indels (nonHLA)	32718176	rs3129736	T	C	0.180314	0.127427	0.181979		-0.371308	0.0389558	1.55031e-21	-0.144931	0.0572341	0.0113338	-0.0657789	0.0581998	0.258382	-0.087227	0.0620209	0.159602
Binary	SNPs or indels (nonHLA)	32718190	rs9275657	G	A	0.117191	0.135424	0.116618		0.17314	0.0459498	0.000164549	0.159884	0.0710964	0.0245233	0.0432666	0.0702919	0.538206	0.0461458	0.0767424	0.547636
Binary	SNPs or indels (nonHLA)	32718222	rs12183091	T	A	0.361158	0.316727	0.362556		-0.204023	0.0310219	4.80825e-11	-0.140885	0.0477206	0.00315436	-0.109935	0.0477617	0.0213494	-0.0942094	0.0491504	0.0552691
Binary	SNPs or indels (nonHLA)	32718307	rs12177980	A	G	0.361198	0.316755	0.362596		-0.204016	0.0310171	4.78337e-11	-0.140938	0.0477029	0.0031319	-0.110187	0.0477377	0.020989	-0.0946008	0.0491227	0.0541291
Binary	SNPs or indels (nonHLA)	32718419	rs9275660	C	A	0.11719	0.135392	0.116617		0.17267	0.0459232	0.000169935	0.158589	0.0710142	0.0255361	0.0421243	0.0702109	0.548529	0.0449805	0.0766436	0.557285
Binary	SNPs or indels (nonHLA)	32718446	rs117599332	G	A	0.0688876	0.0921615	0.0681551		0.370379	0.0584	2.26631e-10	0.226	0.092395	0.0144445	0.159408	0.0905444	0.0783145	0.135337	0.0996085	0.174245
Binary	SNPs or indels (nonHLA)	32718471	rs9275661	T	C	0.117164	0.135392	0.116591		0.172905	0.045923	0.000166474	0.159297	0.071056	0.0249714	0.0426952	0.0702528	0.543364	0.0454731	0.0767018	0.553278
Binary	SNPs or indels (nonHLA)	32718487	rs13195585	G	A	0.361224	0.316757	0.362624		-0.204094	0.0310148	4.68708e-11	-0.141151	0.0476913	0.0030797	-0.110518	0.0477215	0.0205647	-0.0950353	0.0491039	0.0529421
Binary	SNPs or indels (nonHLA)	32718489	rs13195319	A	G	0.361226	0.316757	0.362625		-0.204099	0.0310147	4.68179e-11	-0.141161	0.0476908	0.00307719	-0.110534	0.0477209	0.0205436	-0.09506	0.0491029	0.0528758
Binary	SNPs or indels (nonHLA)	32718508	rs12205165	C	T	0.36123	0.316763	0.36263		-0.204086	0.0310145	4.69337e-11	-0.141126	0.0476894	0.00308362	-0.110517	0.0477188	0.0205573	-0.0950533	0.0491002	0.0528794
Binary	SNPs or indels (nonHLA)	32718519	rs28699566	A	T	0.0176273	0.0157655	0.0176859		-0.119544	0.114864	0.297994	0.0735305	0.142395	0.605586	0.034019	0.141009	0.809358	0.0499253	0.142544	0.726156
Binary	SNPs or indels (nonHLA)	32718540	rs3129737	A	G	0.0637251	0.0539055	0.0640342		-0.181306	0.0605092	0.00273235	-0.396396	0.0895937	9.6716e-06	-0.303802	0.0896467	0.000701773	-0.217933	0.0942774	0.0207992
Binary	SNPs or indels (nonHLA)	32718547	rs12205281	G	T	0.361238	0.316774	0.362638		-0.20407	0.0310141	4.70704e-11	-0.141073	0.0476869	0.00309314	-0.110489	0.0477152	0.0205801	-0.0950422	0.0490959	0.052886
Binary	SNPs or indels (nonHLA)	32718603	rs9275663	C	G	0.117164	0.135392	0.11659		0.172915	0.0459242	0.000166396	0.159316	0.0710581	0.0249575	0.0427153	0.0702553	0.543185	0.0454717	0.0767036	0.553298
Binary	SNPs or indels (nonHLA)	32718657	rs9275664	A	G	0.244089	0.181379	0.246063		-0.356475	0.0348092	1.30148e-24	-0.231169	0.0496862	3.27797e-06	-0.148502	0.0509232	0.00354316	-0.133169	0.0530822	0.0121161
Binary	SNPs or indels (nonHLA)	32718671	rs13214711	T	C	0.361257	0.316778	0.362657		-0.204129	0.0310134	4.64247e-11	-0.141183	0.0476806	0.00306611	-0.110673	0.0477058	0.0203462	-0.0952903	0.0490843	0.0522142
Binary	SNPs or indels (nonHLA)	32718680	rs28394125	C	A	0.0176307	0.015776	0.017689		-0.118981	0.114841	0.300179	0.0742922	0.142354	0.60175	0.0348103	0.140973	0.804963	0.0507117	0.142505	0.721947
Binary	SNPs or indels (nonHLA)	32718685	rs28663585	G	A	0.361468	0.316923	0.362871		-0.204525	0.031022	4.31305e-11	-0.142085	0.0476801	0.00288289	-0.111536	0.0477045	0.0193844	-0.0961223	0.0490834	0.0501892
Binary	SNPs or indels (nonHLA)	32718702	rs28754557	A	G	0.36147	0.31693	0.362872		-0.2045	0.031022	4.3366e-11	-0.142023	0.0476799	0.00289495	-0.111473	0.047704	0.0194519	-0.0960578	0.0490829	0.0503408
Binary	SNPs or indels (nonHLA)	32718709	rs28523718	A	G	0.361259	0.316786	0.362659		-0.204102	0.0310134	4.67066e-11	-0.141111	0.0476799	0.00308088	-0.110604	0.0477051	0.0204221	-0.0952182	0.0490834	0.0523887
Binary	SNPs or indels (nonHLA)	32718710	rs28709190	G	A	0.361259	0.316786	0.362659		-0.204103	0.0310134	4.66936e-11	-0.141115	0.0476799	0.00308	-0.110609	0.0477049	0.0204167	-0.0952237	0.0490834	0.0523747
Binary	SNPs or indels (nonHLA)	32718733	rs141071965	A	T	0.0176315	0.0157718	0.01769		-0.119299	0.114833	0.298855	0.0737968	0.142342	0.604148	0.0343392	0.140963	0.807537	0.05024	0.142496	0.72441
Binary	SNPs or indels (nonHLA)	32718735	rs114807197	C	T	0.0176315	0.0157718	0.01769		-0.119301	0.114832	0.298845	0.0737867	0.142341	0.604194	0.0343234	0.140961	0.807622	0.0502319	0.142495	0.72445
Binary	SNPs or indels (nonHLA)	32718796	rs144984744	A	T	0.361555	0.31702	0.362956		-0.204558	0.0310284	4.3222e-11	-0.141431	0.0476844	0.00301727	-0.110997	0.0477029	0.019974	-0.0957167	0.0490812	0.0511553
Binary	SNPs or indels (nonHLA)	32718814	rs3129738	C	T	0.0365365	0.0376782	0.0365006		0.0198591	0.0788581	0.80117	-0.163479	0.101208	0.106251	-0.147813	0.102193	0.148065	-0.102486	0.102894	0.319235
Binary	SNPs or indels (nonHLA)	32718819	rs28772312	G	A	0.361556	0.317024	0.362958		-0.204548	0.0310284	4.33158e-11	-0.141404	0.0476838	0.00302231	-0.110978	0.047702	0.0199931	-0.0957019	0.04908	0.0511858
Binary	SNPs or indels (nonHLA)	32718833	rs28772313	A	G	0.361562	0.317027	0.362964		-0.204561	0.0310281	4.31664e-11	-0.14143	0.0476819	0.00301601	-0.111022	0.0476995	0.0199371	-0.0957624	0.0490766	0.0510232
Binary	SNPs or indels (nonHLA)	32718838	rs28616273	G	A	0.361563	0.317027	0.362965		-0.204564	0.0310281	4.31404e-11	-0.141433	0.0476817	0.00301506	-0.111028	0.047699	0.0199287	-0.0957713	0.0490761	0.0509994
Binary	SNPs or indels (nonHLA)	32718846	rs28480493	C	G	0.361564	0.317027	0.362966		-0.20457	0.0310281	4.30872e-11	-0.141449	0.0476813	0.00301151	-0.11105	0.0476983	0.0199033	-0.0957984	0.0490752	0.0509298
Binary	SNPs or indels (nonHLA)	32718850	rs9275666	C	T	0.11716	0.13539	0.116587		0.172933	0.0459259	0.000166231	0.159358	0.0710601	0.0249239	0.042764	0.0702573	0.542738	0.0454965	0.0767048	0.553088
Binary	SNPs or indels (nonHLA)	32718852	rs9275667	C	T	0.0301725	0.0299325	0.0301801		-0.0152113	0.0868289	0.860933	0.0225797	0.160729	0.888278	-0.0599874	0.164264	0.71497	0.0184809	0.169448	0.913151
Binary	SNPs or indels (nonHLA)	32718884	rs9275668	T	A	0.180447	0.127558	0.182111		-0.371506	0.0389625	1.49964e-21	-0.144803	0.0572269	0.0113956	-0.0656702	0.0581899	0.25909	-0.0870562	0.0620086	0.160336
Binary	SNPs or indels (nonHLA)	32718899	rs9275669	G	A	0.11716	0.13539	0.116586		0.172938	0.0459263	0.000166186	0.159373	0.0710606	0.0249116	0.0427768	0.0702578	0.542621	0.0455038	0.0767054	0.553027
Binary	SNPs or indels (nonHLA)	32718900	rs9275670	G	T	0.0637746	0.0539308	0.0640844		-0.181517	0.0604701	0.00268425	-0.396087	0.0894686	9.5514e-06	-0.304117	0.0894686	0.000675958	-0.21902	0.0940442	0.0198648
Binary	SNPs or indels (nonHLA)	32718907	rs9275671	G	A	0.0637756	0.0539308	0.0640855		-0.181532	0.0604694	0.00268158	-0.396098	0.0894662	9.53927e-06	-0.304143	0.0894646	0.000674848	-0.219067	0.0940389	0.0198299
Binary	SNPs or indels (nonHLA)	32718911	rs28772314	A	G	0.36152	0.317199	0.362915		-0.203582	0.0310249	5.31326e-11	-0.141082	0.0476842	0.00308969	-0.110722	0.0477058	0.0202905	-0.0954969	0.0490817	0.0516936
Binary	SNPs or indels (nonHLA)	32718961	rs28772315	A	G	0.361431	0.316879	0.362833		-0.204461	0.0310152	4.33028e-11	-0.141607	0.0476808	0.00297909	-0.111225	0.0477008	0.0197152	-0.0959289	0.0490745	0.0506107
Binary	SNPs or indels (nonHLA)	32718974	rs3104400	C	T	0.180348	0.127486	0.182011		-0.37118	0.038959	1.61176e-21	-0.1446	0.0572223	0.0115045	-0.0654444	0.0581859	0.260695	-0.086799	0.0620013	0.161528
Binary	SNPs or indels (nonHLA)	32718977	rs3129739	G	A	0.180348	0.127484	0.182011		-0.371196	0.038959	1.60565e-21	-0.144634	0.057222	0.0114846	-0.0654797	0.0581859	0.260438	-0.0868386	0.0620017	0.161337
Binary	SNPs or indels (nonHLA)	32719005	rs28772316	T	C	0.361309	0.316814	0.362709		-0.204193	0.0310118	4.5689e-11	-0.141283	0.047664	0.00303517	-0.110957	0.0476815	0.0199631	-0.095726	0.049054	0.051005
Binary	SNPs or indels (nonHLA)	32719029	rs9275674	C	T	0.117159	0.13539	0.116585		0.172953	0.0459274	0.000166019	0.159413	0.0710621	0.0248778	0.0428168	0.0702593	0.542251	0.0455338	0.0767059	0.552771
Binary	SNPs or indels (nonHLA)	32719069	rs28772317	C	T	0.361322	0.31683	0.362722		-0.204159	0.0310111	4.59769e-11	-0.141193	0.0476592	0.00305093	-0.110902	0.0476749	0.0200072	-0.0957046	0.0490458	0.0510183
Binary	SNPs or indels (nonHLA)	32719070	rs28772318	A	G	0.361322	0.31683	0.362722		-0.20416	0.0310111	4.59671e-11	-0.141193	0.0476592	0.00305102	-0.110901	0.0476747	0.0200074	-0.0957032	0.0490458	0.0510208
Binary	SNPs or indels (nonHLA)	32719111	rs28772319	T	A	0.361501	0.317105	0.362898		-0.203984	0.0310209	4.84237e-11	-0.141858	0.0476626	0.00291752	-0.111614	0.0476781	0.0192328	-0.096578	0.0490489	0.0489516
Binary	SNPs or indels (nonHLA)	32719144	rs3129740	A	G	0.180352	0.127482	0.182017		-0.371257	0.0389599	1.58486e-21	-0.144754	0.057221	0.0114147	-0.0655993	0.0581852	0.259563	-0.0869691	0.0619997	0.160696
Binary	SNPs or indels (nonHLA)	32719145	rs149332897	C	T	0.0272245	0.0162442	0.0275702		-0.440456	0.0913267	1.41529e-06	-1.23733	0.192174	1.20597e-10	-0.798684	0.18321	1.30431e-05	-0.705624	0.216721	0.00113031
Binary	SNPs or indels (nonHLA)	32719196	rs116927204	G	A	0.0689215	0.092364	0.0681836		0.373888	0.0584255	1.56005e-10	0.234838	0.0927962	0.0113842	0.16768	0.0909264	0.0651655	0.145117	0.100151	0.147344
Binary	SNPs or indels (nonHLA)	32719207	rs28772320	C	A	0.361869	0.317486	0.363266		-0.204195	0.0310408	4.75884e-11	-0.141974	0.0476781	0.00290356	-0.111747	0.0476865	0.0191101	-0.0968159	0.0490566	0.0484331
Binary	SNPs or indels (nonHLA)	32719517	rs3129744	T	G	0.180358	0.127503	0.182022		-0.371199	0.038963	1.61928e-21	-0.144593	0.0572197	0.0115048	-0.0654459	0.0581835	0.260666	-0.0867902	0.0619974	0.161543
Binary	SNPs or indels (nonHLA)	32719520	rs9275682	A	G	0.1172	0.135386	0.116628		0.172486	0.0459225	0.000172643	0.158458	0.0710909	0.0258172	0.0418176	0.0702928	0.551908	0.0438567	0.0767666	0.567795
Binary	SNPs or indels (nonHLA)	32719527	rs113991489	T	A	0.0176519	0.0158013	0.0177101		-0.118288	0.114664	0.302254	0.0748056	0.142075	0.598526	0.0355704	0.140714	0.800434	0.0514278	0.142238	0.717681
Binary	SNPs or indels (nonHLA)	32719542	rs28557364	T	C	0.018066	0.0130915	0.0182226		-0.314026	0.110899	0.00463088	0.0758677	0.149228	0.611172	-0.192251	0.143006	0.178833	-0.185185	0.158272	0.241986
Binary	SNPs or indels (nonHLA)	32719552	rs3129745	A	G	0.297567	0.262893	0.298659		-0.173358	0.0326378	1.08682e-07	-0.0326519	0.0504347	0.517367	-0.0270641	0.0498363	0.587087	-0.0414815	0.0523023	0.427712
Binary	SNPs or indels (nonHLA)	32719644	rs9469224	C	T	0.361453	0.316898	0.362855		-0.204366	0.0310062	4.36498e-11	-0.141754	0.0476372	0.00292321	-0.111747	0.0476408	0.0189955	-0.0970055	0.0490054	0.0477618
Binary	SNPs or indels (nonHLA)	32719793	rs9275686	G	A	0.117199	0.135386	0.116626		0.17229	0.0459221	0.000175572	0.157857	0.0710631	0.0263257	0.0407642	0.0702696	0.561839	0.0425543	0.0767201	0.579122
Binary	SNPs or indels (nonHLA)	32719811	rs3129746	A	C	0.180383	0.127543	0.182047		-0.371138	0.0389657	1.655e-21	-0.144429	0.0572135	0.0115903	-0.0653064	0.058175	0.261613	-0.0865845	0.0619867	0.162467
Binary	SNPs or indels (nonHLA)	32719816	rs116973790	C	T	0.0690169	0.0923661	0.068282		0.372169	0.058389	1.84217e-10	0.231039	0.0926853	0.0126765	0.164378	0.0908405	0.0703695	0.140107	0.10007	0.161488
Binary	SNPs or indels (nonHLA)	32719832	rs150845531	A	T	0.117052	0.135211	0.116481		0.172548	0.0459764	0.000174746	0.15811	0.0711405	0.0262489	0.041281	0.0703373	0.557272	0.0431763	0.0768114	0.574043
Binary	SNPs or indels (nonHLA)	32719891	rs9275688	T	A	0.180386	0.127552	0.182049		-0.371123	0.0389672	1.66659e-21	-0.144358	0.0572115	0.0116284	-0.0652493	0.0581723	0.262008	-0.0865151	0.0619836	0.162782
Binary	SNPs or indels (nonHLA)	32719912	rs9275689	A	G	0.180388	0.127545	0.182051		-0.371184	0.0389672	1.64176e-21	-0.144492	0.0572102	0.0115491	-0.0653895	0.0581706	0.260971	-0.0866715	0.0619821	0.162012
Binary	SNPs or indels (nonHLA)	32719943	rs9275690	G	A	0.117194	0.13539	0.116621		0.172558	0.0459251	0.000171693	0.15864	0.0710818	0.0256278	0.0419735	0.0702869	0.550391	0.0439489	0.076753	0.566916
Binary	SNPs or indels (nonHLA)	32719947	rs9275691	A	G	0.0638843	0.0539941	0.0641956		-0.181811	0.0603795	0.00260276	-0.394954	0.0891814	9.48256e-06	-0.304303	0.0890567	0.000633265	-0.220833	0.0935043	0.0181894
Binary	SNPs or indels (nonHLA)	32719989	rs9275692	A	T	0.0638849	0.0539941	0.0641962		-0.181822	0.0603795	0.00260114	-0.394982	0.0891822	9.46953e-06	-0.304334	0.0890567	0.000632467	-0.220867	0.0935051	0.0181722
Binary	SNPs or indels (nonHLA)	32720089	rs9275693	C	A	0.1806	0.127773	0.182263		-0.371549	0.038983	1.55696e-21	-0.144353	0.0572197	0.011643	-0.0651983	0.0581801	0.262447	-0.0862935	0.0619894	0.163902
Binary	SNPs or indels (nonHLA)	32720095	rs9275694	C	T	0.1806	0.127773	0.182263		-0.371551	0.0389832	1.55675e-21	-0.144354	0.0572197	0.0116421	-0.0651991	0.0581805	0.262442	-0.0862944	0.0619897	0.163899
Binary	SNPs or indels (nonHLA)	32720097	rs9275695	G	A	0.1806	0.127773	0.182263		-0.37155	0.0389832	1.55704e-21	-0.144351	0.0572197	0.0116439	-0.0651962	0.0581805	0.262464	-0.0862915	0.0619897	0.163913
Binary	SNPs or indels (nonHLA)	32720102	rs9469226	C	T	0.361502	0.31697	0.362904		-0.204327	0.0310101	4.42623e-11	-0.141563	0.047634	0.00295977	-0.111604	0.0476367	0.019139	-0.096859	0.0489999	0.0480732
Binary	SNPs or indels (nonHLA)	32720103	rs9469227	T	G	0.361502	0.31697	0.362904		-0.204327	0.0310101	4.42652e-11	-0.141562	0.047634	0.0029599	-0.111603	0.0476367	0.0191396	-0.0968585	0.0489999	0.0480745
Binary	SNPs or indels (nonHLA)	32720113	rs9469228	G	A	0.361502	0.316974	0.362904		-0.204308	0.0310101	4.44504e-11	-0.141519	0.047634	0.00296854	-0.111561	0.0476367	0.0191851	-0.0968118	0.0489999	0.0481824
Binary	SNPs or indels (nonHLA)	32720127	rs9275696	A	G	0.117194	0.135394	0.116621		0.172598	0.0459253	0.000171117	0.15874	0.0710823	0.0255364	0.0420759	0.0702869	0.54942	0.0440721	0.0767536	0.565832
Binary	SNPs or indels (nonHLA)	32720152	chr6_32720152_C_T	C	T	0.0189433	0.0319633	0.0185335		0.777506	0.114407	1.07614e-11	0.438077	0.117623	0.000195758	0.473006	0.123682	0.000131112
Binary	SNPs or indels (nonHLA)	32720183	rs9275697	T	A	0.162515	0.111512	0.16412		-0.387636	0.0405729	1.24713e-21	-0.181061	0.0615006	0.0032394	-0.0843078	0.0631832	0.182093	-0.115461	0.0678352	0.0887415
Binary	SNPs or indels (nonHLA)	32720196	rs9275698	A	G	0.181079	0.189391	0.180817		0.0468256	0.0382712	0.221134	-0.067393	0.0607936	0.267624	-0.108647	0.0603351	0.0717459	-0.0744752	0.0647375	0.249971
Binary	SNPs or indels (nonHLA)	32720217	rs150026836	A	T	0.361506	0.31697	0.362907		-0.204346	0.0310103	4.41001e-11	-0.141604	0.047634	0.00295145	-0.111637	0.047637	0.0191041	-0.0968944	0.0490002	0.0479931
Binary	SNPs or indels (nonHLA)	32720244	rs9275699	T	G	0.117194	0.135394	0.116622		0.172595	0.0459253	0.000171161	0.158734	0.0710823	0.0255422	0.0420685	0.0702869	0.54949	0.0440648	0.0767536	0.565897
Binary	SNPs or indels (nonHLA)	32720278	rs9275700	T	G	0.180397	0.127564	0.18206		-0.371124	0.0389683	1.67046e-21	-0.144325	0.0572063	0.0116397	-0.0652181	0.0581666	0.262191	-0.0864668	0.0619759	0.162965
Binary	SNPs or indels (nonHLA)	32720283	rs9275701	C	T	0.180397	0.127564	0.18206		-0.371125	0.0389683	1.67016e-21	-0.144328	0.0572063	0.0116377	-0.0652214	0.0581666	0.262167	-0.0864712	0.0619759	0.162943
Binary	SNPs or indels (nonHLA)	32720323	rs9275702	G	T	0.117194	0.135394	0.116622		0.172594	0.0459253	0.000171173	0.158732	0.0710823	0.0255437	0.042066	0.0702874	0.549515	0.0440623	0.0767542	0.565919
Binary	SNPs or indels (nonHLA)	32720346	rs9275703	T	C	0.180397	0.127564	0.18206		-0.371124	0.0389684	1.67104e-21	-0.14433	0.0572063	0.0116367	-0.0652261	0.0581666	0.262133	-0.0864767	0.0619763	0.162918
Binary	SNPs or indels (nonHLA)	32720356	rs9275704	C	G	0.0366604	0.037752	0.036626		0.0182127	0.0786262	0.816821	-0.163908	0.100752	0.103771	-0.150223	0.101554	0.139077	-0.106658	0.102129	0.296326
Binary	SNPs or indels (nonHLA)	32720366	rs9275705	A	G	0.180397	0.127564	0.18206		-0.371121	0.0389684	1.67187e-21	-0.14432	0.0572059	0.0116419	-0.0652172	0.0581663	0.262195	-0.0864687	0.0619755	0.162955
Binary	SNPs or indels (nonHLA)	32720386	rs9275706	C	T	0.192099	0.142351	0.193665		-0.344353	0.0387646	6.49888e-19	-0.102852	0.0554026	0.0633892	-0.0247681	0.056292	0.659942	-0.0400814	0.0597232	0.502145
Binary	SNPs or indels (nonHLA)	32720393	rs9275707	T	G	0.180397	0.127566	0.18206		-0.371113	0.0389684	1.67535e-21	-0.144297	0.0572063	0.0116557	-0.0651922	0.0581666	0.26238	-0.086438	0.0619759	0.163107
Binary	SNPs or indels (nonHLA)	32720398	rs9275708	A	G	0.180397	0.127569	0.18206		-0.371102	0.0389684	1.68017e-21	-0.14427	0.0572063	0.0116713	-0.0651645	0.0581666	0.262582	-0.0864059	0.0619763	0.163264
Binary	SNPs or indels (nonHLA)	32720412	rs9275709	G	A	0.0301595	0.0299304	0.0301667		-0.0149634	0.0868312	0.86318	0.024224	0.160778	0.880238	-0.0584987	0.164312	0.721824	0.020042	0.169497	0.905874
Binary	SNPs or indels (nonHLA)	32720443	rs9275710	G	T	0.297611	0.262973	0.298702		-0.173227	0.0326425	1.11584e-07	-0.0322978	0.0504256	0.521844	-0.0267547	0.0498269	0.591301	-0.0411396	0.05229	0.431424
Binary	SNPs or indels (nonHLA)	32720496	rs9275714	G	A	0.163754	0.113113	0.165348		-0.385972	0.0406243	2.07863e-21	-0.180588	0.0615052	0.00332321	-0.0858606	0.0631636	0.174039	-0.114762	0.0678159	0.0905955
Binary	SNPs or indels (nonHLA)	32720511	rs9275715	G	A	0.0638862	0.0539983	0.0641974		-0.181777	0.0603806	0.00260804	-0.39488	0.0891846	9.52573e-06	-0.304232	0.0890599	0.000635374	-0.220747	0.0935086	0.0182394
Binary	SNPs or indels (nonHLA)	32720525	rs9275716	C	T	0.180399	0.127569	0.182062		-0.37111	0.0389687	1.67817e-21	-0.144284	0.0572053	0.0116618	-0.0651771	0.0581659	0.262484	-0.0864196	0.0619751	0.16319
Binary	SNPs or indels (nonHLA)	32720608	rs77791838	A	T	0.1804	0.127566	0.182063		-0.371132	0.0389687	1.66934e-21	-0.144335	0.0572046	0.0116317	-0.0652317	0.0581649	0.262077	-0.0864814	0.0619736	0.162878
Binary	SNPs or indels (nonHLA)	32721210	rs75803608	A	T	0.0638876	0.0540025	0.0641988		-0.181731	0.0603825	0.00261538	-0.394781	0.0891894	9.58549e-06	-0.304125	0.0890638	0.000638588	-0.220621	0.093513	0.0183122
Binary	SNPs or indels (nonHLA)	32721236	rs9275744	G	T	0.180418	0.127594	0.182081		-0.371106	0.0389701	1.68491e-21	-0.144258	0.0571951	0.0116619	-0.0652117	0.0581531	0.262126	-0.0864253	0.061959	0.163054
Binary	SNPs or indels (nonHLA)	32721243	rs9275745	G	A	0.180418	0.127596	0.182081		-0.371091	0.0389699	1.69091e-21	-0.144227	0.0571951	0.0116801	-0.065181	0.0581531	0.262349	-0.0863889	0.061959	0.16323
Binary	SNPs or indels (nonHLA)	32721248	rs9275746	C	T	0.180418	0.127592	0.18208		-0.371119	0.0389701	1.67985e-21	-0.144283	0.0571955	0.0116482	-0.0652387	0.0581534	0.261932	-0.0864561	0.0619598	0.162906
Binary	SNPs or indels (nonHLA)	32721249	rs9275747	G	T	0.180418	0.127592	0.182081		-0.37112	0.0389701	1.67932e-21	-0.144286	0.0571955	0.0116466	-0.0652424	0.0581534	0.261904	-0.0864605	0.0619594	0.162884
Binary	SNPs or indels (nonHLA)	32721262	rs9275748	G	A	0.180532	0.127693	0.182195		-0.371385	0.0389777	1.60103e-21	-0.14448	0.0572001	0.0115411	-0.0655182	0.0581571	0.259923	-0.0864798	0.0619632	0.162817
Binary	SNPs or indels (nonHLA)	32721265	rs115374379	T	C	0.0180678	0.0130894	0.0182245		-0.314188	0.110881	0.00460321	0.0756345	0.149211	0.612227	-0.192525	0.14299	0.178165	-0.185537	0.158261	0.241059
Binary	SNPs or indels (nonHLA)	32721279	rs9275749	A	G	0.181038	0.128279	0.182699		-0.37076	0.0389874	1.91163e-21	-0.143182	0.0572043	0.0123148	-0.0647572	0.0581571	0.2655	-0.0859695	0.0619648	0.165323
Binary	SNPs or indels (nonHLA)	32721284	rs9275750	T	C	0.181038	0.128279	0.182699		-0.370763	0.0389874	1.9101e-21	-0.143187	0.0572043	0.0123116	-0.064763	0.0581571	0.265458	-0.0859755	0.0619648	0.165293
Binary	SNPs or indels (nonHLA)	32721290	rs9469237	C	T	0.362173	0.317744	0.363572		-0.20407	0.031037	4.86314e-11	-0.140484	0.0476417	0.00319052	-0.111002	0.047647	0.0198236	-0.0962508	0.0490155	0.0495671
Binary	SNPs or indels (nonHLA)	32721295	rs9275751	G	A	0.181039	0.128283	0.1827		-0.370737	0.0389874	1.92232e-21	-0.143139	0.057204	0.0123409	-0.0647122	0.0581571	0.265831	-0.0859235	0.0619648	0.165547
Binary	SNPs or indels (nonHLA)	32721301	rs9275752	A	G	0.18104	0.128288	0.1827		-0.370713	0.0389874	1.93377e-21	-0.143091	0.057204	0.0123701	-0.0646649	0.0581568	0.266179	-0.0858694	0.0619644	0.165813
Binary	SNPs or indels (nonHLA)	32721318	rs117898775	G	A	0.0177093	0.015658	0.0177739		-0.129416	0.11417	0.256987	0.0569768	0.141347	0.686875	0.0183725	0.139998	0.895591	0.0337494	0.141521	0.811512
Binary	SNPs or indels (nonHLA)	32721345	rs9275753	T	C	0.180924	0.12818	0.182584		-0.370485	0.03898	2.01006e-21	-0.142976	0.0571994	0.0124333	-0.0644758	0.0581527	0.267547	-0.0859392	0.0619602	0.165439
Binary	SNPs or indels (nonHLA)	32721369	rs9275754	G	C	0.180925	0.128182	0.182585		-0.370471	0.03898	2.01695e-21	-0.142949	0.0571994	0.0124492	-0.064448	0.0581524	0.26775	-0.0859068	0.0619598	0.165597
Binary	SNPs or indels (nonHLA)	32721381	rs9275755	A	G	0.180925	0.128186	0.182584		-0.370442	0.03898	2.03164e-21	-0.142883	0.0571991	0.0124895	-0.0643796	0.0581524	0.268256	-0.0858269	0.0619598	0.165989
Binary	SNPs or indels (nonHLA)	32721387	rs9275756	A	G	0.180925	0.128186	0.182585		-0.370441	0.03898	2.03262e-21	-0.142876	0.0571991	0.0124938	-0.0643718	0.0581524	0.268315	-0.085819	0.0619598	0.166029
Binary	SNPs or indels (nonHLA)	32721413	rs9275757	C	T	0.249407	0.22	0.250333		-0.161411	0.0345874	3.05965e-06	-0.0429622	0.0503347	0.393364	0.0022214	0.0503677	0.964822	-0.0248289	0.0548192	0.650604
Binary	SNPs or indels (nonHLA)	32721414	rs9275758	A	G	0.297649	0.263037	0.298738		-0.173109	0.0326444	1.14006e-07	-0.0320348	0.0504182	0.525179	-0.0265231	0.0498189	0.594457	-0.0408613	0.0522805	0.434462
Binary	SNPs or indels (nonHLA)	32721423	rs9275759	C	A	0.180421	0.127606	0.182084		-0.371026	0.0389704	1.72005e-21	-0.144071	0.0571942	0.0117691	-0.0650295	0.0581514	0.263448	-0.0862165	0.0619571	0.164059
Binary	SNPs or indels (nonHLA)	32721492	rs9275760	A	T	0.180423	0.127615	0.182086		-0.370987	0.0389704	1.73624e-21	-0.143988	0.0571919	0.0118147	-0.0649521	0.058149	0.263995	-0.0861272	0.0619544	0.164477
Binary	SNPs or indels (nonHLA)	32721497	rs9275761	C	T	0.180424	0.127613	0.182086		-0.371005	0.0389704	1.72872e-21	-0.144025	0.0571922	0.0117936	-0.0649907	0.058149	0.263713	-0.086172	0.0619544	0.164259
Binary	SNPs or indels (nonHLA)	32721500	rs9275762	C	T	0.297653	0.263043	0.298742		-0.173097	0.0326445	1.14236e-07	-0.0319995	0.0504172	0.525628	-0.0264931	0.0498179	0.594866	-0.040828	0.0522794	0.434828
Binary	SNPs or indels (nonHLA)	32721509	rs9275763	C	T	0.180424	0.127611	0.182086		-0.371017	0.0389706	1.72431e-21	-0.144042	0.0571922	0.0117838	-0.0650071	0.0581493	0.263595	-0.0861906	0.0619548	0.164169
Binary	SNPs or indels (nonHLA)	32721512	rs9275764	C	T	0.117199	0.135407	0.116625		0.172699	0.0459257	0.000169632	0.15901	0.0710843	0.0252909	0.0423541	0.0702884	0.546791	0.0444153	0.0767566	0.562825
Binary	SNPs or indels (nonHLA)	32721547	rs9275765	T	A	0.180424	0.127619	0.182086		-0.370957	0.0389706	1.74995e-21	-0.143915	0.0571919	0.0118577	-0.0648727	0.0581493	0.264582	-0.0860395	0.0619544	0.164908
Binary	SNPs or indels (nonHLA)	32721618	rs138679760	A	T	0.180427	0.127617	0.182089		-0.370996	0.0389706	1.73355e-21	-0.144003	0.0571912	0.0118047	-0.0649665	0.0581483	0.263886	-0.0861505	0.0619533	0.164356
