## Supplementary Data 1 for "Fine-mapping SLE-MHC associations revealed independent contributions of HLA missense variants and *C4* copy number variations" (part 8 of 9)

### Sheet: Supplementary Data 1 (continued)
Supplementary Data 1. SLE association summary statistics in unconditional and conditional analyses
Binary	SNPs or indels (nonHLA)	32721637	rs9275767	G	A	0.180428	0.127615	0.18209		-0.371021	0.0389707	1.72305e-21	-0.144055	0.0571912	0.0117746	-0.0650199	0.0581483	0.263493	-0.086214	0.0619533	0.164045
Binary	SNPs or indels (nonHLA)	32721638	rs9275768	G	A	0.063889	0.0540067	0.0642001		-0.181685	0.0603836	0.00262242	-0.394675	0.0891917	9.64394e-06	-0.30402	0.0890662	0.000641553	-0.220505	0.0935156	0.0183767
Binary	SNPs or indels (nonHLA)	32721654	rs9275769	T	C	0.117199	0.135407	0.116626		0.1727	0.0459257	0.000169629	0.159014	0.0710843	0.0252879	0.042361	0.0702884	0.546726	0.0444235	0.0767572	0.562754
Binary	SNPs or indels (nonHLA)	32721655	rs9275770	G	A	0.117154	0.135407	0.116579		0.173171	0.0459333	0.000163215	0.159969	0.0710545	0.0243629	0.0433748	0.0702548	0.536975	0.046039	0.0766936	0.548308
Binary	SNPs or indels (nonHLA)	32721673	rs9275771	C	T	0.179964	0.1274	0.181619		-0.371225	0.0390617	2.02837e-21	-0.143831	0.057241	0.0119806	-0.0646227	0.0582004	0.266849	-0.0858104	0.0620132	0.166438
Binary	SNPs or indels (nonHLA)	32721726	rs9275772	C	T	0.180428	0.127619	0.18209		-0.371	0.0389709	1.73258e-21	-0.144009	0.0571902	0.0117999	-0.0649747	0.0581476	0.263821	-0.0861622	0.0619529	0.164295
Binary	SNPs or indels (nonHLA)	32721752	rs9461799	C	T	0.361573	0.317067	0.362974		-0.204249	0.0310143	4.52913e-11	-0.141304	0.0476293	0.0030096	-0.111363	0.0476313	0.0193864	-0.0965904	0.0489937	0.048668
Binary	SNPs or indels (nonHLA)	32721845	rs9275773	A	G	0.180431	0.127619	0.182093		-0.37102	0.0389706	1.7234e-21	-0.144045	0.0571883	0.011776	-0.065016	0.0581456	0.263499	-0.0862035	0.0619506	0.164078
Binary	SNPs or indels (nonHLA)	32721891	rs9275774	C	G	0.180433	0.127623	0.182095		-0.371	0.0389704	1.73109e-21	-0.144004	0.057187	0.0117985	-0.064976	0.0581443	0.263782	-0.0861525	0.061949	0.164317
Binary	SNPs or indels (nonHLA)	32721909	rs28404074	C	T	0.0177395	0.0158794	0.017798		-0.117465	0.113969	0.302695	0.0742453	0.141	0.598499	0.0354694	0.139663	0.799524	0.0511067	0.141175	0.717345
Binary	SNPs or indels (nonHLA)	32721910	rs9275775	C	T	0.180433	0.127623	0.182095		-0.371004	0.0389704	1.72922e-21	-0.144021	0.0571866	0.0117874	-0.0649938	0.0581439	0.263648	-0.0861711	0.0619487	0.164223
Binary	SNPs or indels (nonHLA)	32721953	rs201794780	A	T	0.180434	0.127628	0.182097		-0.370989	0.0389706	1.7366e-21	-0.143983	0.0571863	0.0118095	-0.0649566	0.0581433	0.263918	-0.0861301	0.0619483	0.16442
Binary	SNPs or indels (nonHLA)	32721955	rs71652925	A	T	0.180434	0.127628	0.182096		-0.37099	0.0389706	1.73624e-21	-0.143984	0.0571863	0.0118088	-0.0649583	0.0581433	0.263905	-0.0861321	0.0619479	0.16441
Binary	SNPs or indels (nonHLA)	32721961	rs66796623	A	T	0.180434	0.127625	0.182097		-0.371001	0.0389706	1.73138e-21	-0.144007	0.0571863	0.0117953	-0.0649824	0.0581436	0.263728	-0.0861594	0.0619483	0.164277
Binary	SNPs or indels (nonHLA)	32721977	rs9275778	T	C	0.180435	0.127628	0.182098		-0.370997	0.0389707	1.73333e-21	-0.143998	0.057186	0.0118004	-0.0649732	0.0581429	0.263792	-0.0861473	0.0619475	0.164333
Binary	SNPs or indels (nonHLA)	32722005	rs9275779	T	G	0.181874	0.129038	0.183537		-0.371619	0.0389981	1.58553e-21	-0.140189	0.0571393	0.0141488	-0.0611746	0.0580919	0.292311	-0.0819766	0.0618858	0.185288
Binary	SNPs or indels (nonHLA)	32722009	rs9275780	T	C	0.117201	0.135409	0.116628		0.172705	0.0459257	0.000169548	0.159036	0.0710843	0.0252675	0.04238	0.0702884	0.546546	0.0444492	0.0767572	0.562529
Binary	SNPs or indels (nonHLA)	32722013	rs9275781	G	A	0.181874	0.129036	0.183537		-0.371637	0.0389981	1.57861e-21	-0.140228	0.0571389	0.0141216	-0.0612161	0.0580916	0.29198	-0.0820202	0.061885	0.185051
Binary	SNPs or indels (nonHLA)	32722015	rs150652658	A	T	0.114151	0.104439	0.114457		-0.110344	0.04978	0.0266484	0.0667215	0.05916	0.259399	0.0270154	0.0593627	0.649044	-0.0097724	0.0605462	0.871776
Binary	SNPs or indels (nonHLA)	32722032	rs9275782	A	G	0.181874	0.129038	0.183537		-0.371623	0.0389982	1.58445e-21	-0.140192	0.0571389	0.0141466	-0.0611778	0.0580916	0.292282	-0.0819775	0.061885	0.185279
Binary	SNPs or indels (nonHLA)	32722035	rs9275783	T	C	0.181874	0.12904	0.183537		-0.37161	0.0389982	1.5898e-21	-0.140164	0.0571389	0.0141654	-0.061149	0.0580916	0.292509	-0.0819458	0.061885	0.185449
Binary	SNPs or indels (nonHLA)	32722057	rs9275784	G	C	0.182423	0.129523	0.184088		-0.372642	0.039029	1.32424e-21	-0.139998	0.0571533	0.0143051	-0.0608364	0.0581071	0.295114	-0.0812577	0.0618988	0.189268
Binary	SNPs or indels (nonHLA)	32722088	rs9275785	C	G	0.181348	0.128361	0.183015		-0.372293	0.0389734	1.26632e-21	-0.141319	0.0571305	0.0133755	-0.0625757	0.0580828	0.281321	-0.0834616	0.0618762	0.177384
Binary	SNPs or indels (nonHLA)	32722095	rs9275786	A	G	0.181348	0.128361	0.183016		-0.372293	0.0389733	1.26593e-21	-0.141322	0.0571305	0.0133734	-0.0625781	0.0580825	0.281302	-0.0834638	0.0618758	0.177372
Binary	SNPs or indels (nonHLA)	32722109	rs117522574	A	G	0.0689695	0.0923809	0.0682327		0.37332	0.0584153	1.65023e-10	0.233767	0.0928531	0.0118152	0.166717	0.0909893	0.0669108	0.143097	0.100278	0.153579
Binary	SNPs or indels (nonHLA)	32722126	rs9275787	A	T	0.180439	0.127636	0.182101		-0.370966	0.0389707	1.74719e-21	-0.143923	0.0571837	0.0118406	-0.0648946	0.0581409	0.264353	-0.0860543	0.0619448	0.164769
Binary	SNPs or indels (nonHLA)	32722131	rs9275788	A	C	0.117201	0.135411	0.116628		0.172725	0.0459257	0.000169264	0.159088	0.0710848	0.0252205	0.042436	0.0702884	0.546016	0.0445163	0.0767572	0.561941
Binary	SNPs or indels (nonHLA)	32722148	rs9275789	G	A	0.180439	0.12764	0.182101		-0.370941	0.0389709	1.75837e-21	-0.143869	0.0571834	0.0118725	-0.0648397	0.0581409	0.264757	-0.0859921	0.0619448	0.165075
Binary	SNPs or indels (nonHLA)	32722154	rs9275790	A	G	0.180439	0.12764	0.182101		-0.370943	0.0389709	1.75745e-21	-0.143874	0.0571834	0.0118693	-0.064844	0.0581405	0.264723	-0.0859972	0.0619448	0.165048
Binary	SNPs or indels (nonHLA)	32722161	rs9275791	T	A	0.117201	0.135411	0.116628		0.172727	0.0459257	0.000169226	0.159095	0.0710848	0.0252141	0.0424491	0.0702884	0.545892	0.0445318	0.0767572	0.561805
Binary	SNPs or indels (nonHLA)	32722163	rs9469239	A	T	0.361596	0.317115	0.362996		-0.204135	0.0310152	4.64839e-11	-0.141015	0.0476279	0.00306884	-0.111072	0.0476302	0.0197029	-0.0962805	0.0489925	0.0493904
Binary	SNPs or indels (nonHLA)	32722169	rs9275792	G	A	0.117201	0.135411	0.116628		0.172727	0.0459257	0.000169226	0.159095	0.0710848	0.0252141	0.0424491	0.0702884	0.545892	0.0445318	0.0767572	0.561805
Binary	SNPs or indels (nonHLA)	32722224	rs9469240	T	C	0.361598	0.317126	0.362998		-0.204098	0.0310153	4.68658e-11	-0.140927	0.0476277	0.00308698	-0.110986	0.0476299	0.0197968	-0.0961876	0.0489922	0.0496085
Binary	SNPs or indels (nonHLA)	32722250	rs9275793	A	G	0.180441	0.127655	0.182102		-0.370854	0.038971	1.79729e-21	-0.14366	0.0571824	0.0119947	-0.0646305	0.0581395	0.266292	-0.0857543	0.0619433	0.166237
Binary	SNPs or indels (nonHLA)	32722282	rs9275794	A	G	0.180442	0.127651	0.182103		-0.370889	0.0389709	1.78112e-21	-0.143733	0.0571821	0.0119507	-0.064711	0.0581392	0.265692	-0.0858476	0.0619429	0.165774
Binary	SNPs or indels (nonHLA)	32722298	rs9275795	A	T	0.180442	0.127657	0.182103		-0.370845	0.0389709	1.80037e-21	-0.14364	0.0571821	0.0120058	-0.064615	0.0581392	0.266402	-0.0857373	0.0619429	0.166318
Binary	SNPs or indels (nonHLA)	32722301	rs9275796	A	C	0.117202	0.135413	0.116628		0.172743	0.0459257	0.000168999	0.159132	0.0710848	0.025181	0.0424837	0.0702884	0.545566	0.0445736	0.0767578	0.561439
Binary	SNPs or indels (nonHLA)	32722306	rs535180571	A	T	0.0366675	0.037771	0.0366327		0.018608	0.0786318	0.81293	-0.163242	0.100759	0.105207	-0.149575	0.10156	0.140813	-0.106001	0.102135	0.299339
Binary	SNPs or indels (nonHLA)	32722314	rs9275797	C	T	0.180442	0.127659	0.182103		-0.370831	0.038971	1.8075e-21	-0.143609	0.0571824	0.0120244	-0.0645819	0.0581392	0.266649	-0.0856992	0.0619433	0.166508
Binary	SNPs or indels (nonHLA)	32722376	rs9275798	A	G	0.180444	0.127653	0.182105		-0.37089	0.0389712	1.78225e-21	-0.143734	0.0571817	0.0119495	-0.0647117	0.0581385	0.265684	-0.0858489	0.0619421	0.165762
Binary	SNPs or indels (nonHLA)	32722380	rs9275799	A	G	0.0366676	0.037771	0.0366329		0.0185998	0.0786318	0.813011	-0.163256	0.10076	0.105177	-0.149591	0.10156	0.140769	-0.106015	0.102135	0.299275
Binary	SNPs or indels (nonHLA)	32722420	rs9275800	C	T	0.180444	0.127653	0.182105		-0.370895	0.0389715	1.78053e-21	-0.143745	0.0571814	0.0119421	-0.0647294	0.0581382	0.265548	-0.0858677	0.0619417	0.165665
Binary	SNPs or indels (nonHLA)	32722431	rs9275801	C	T	0.180443	0.127651	0.182105		-0.370909	0.0389715	1.77496e-21	-0.143778	0.0571814	0.0119231	-0.0647619	0.0581382	0.265309	-0.0859057	0.0619417	0.16548
Binary	SNPs or indels (nonHLA)	32722474	rs9275802	A	C	0.180445	0.127649	0.182106		-0.37093	0.0389713	1.76501e-21	-0.143836	0.0571801	0.0118869	-0.0648263	0.0581368	0.264824	-0.0859767	0.0619402	0.16512
Binary	SNPs or indels (nonHLA)	32722478	rs9275803	T	C	0.180445	0.127649	0.182107		-0.370931	0.0389713	1.76483e-21	-0.143838	0.0571801	0.0118858	-0.0648284	0.0581372	0.264809	-0.0859795	0.0619406	0.165107
Binary	SNPs or indels (nonHLA)	32722489	rs9275804	A	G	0.180445	0.127651	0.182106		-0.370917	0.0389713	1.77102e-21	-0.143808	0.0571804	0.0119034	-0.0647967	0.0581372	0.265043	-0.085942	0.0619406	0.165291
Binary	SNPs or indels (nonHLA)	32722499	rs9275805	T	C	0.180445	0.127655	0.182107		-0.370892	0.0389715	1.782e-21	-0.143752	0.0571804	0.0119366	-0.0647381	0.0581375	0.265478	-0.0858774	0.0619406	0.165611
Binary	SNPs or indels (nonHLA)	32722539	rs9461800	C	A	0.361612	0.317143	0.363012		-0.20409	0.031016	4.70004e-11	-0.140899	0.0476268	0.0030924	-0.110954	0.047629	0.0198306	-0.0961543	0.0489913	0.0496829
Binary	SNPs or indels (nonHLA)	32722543	rs9275806	G	C	0.117202	0.135415	0.116629		0.172762	0.0459259	0.000168728	0.159182	0.0710853	0.0251357	0.0425372	0.0702889	0.54506	0.0446401	0.0767578	0.560857
Binary	SNPs or indels (nonHLA)	32722555	rs9275807	A	T	0.117202	0.135415	0.116629		0.172762	0.0459259	0.000168716	0.159184	0.0710853	0.0251333	0.0425396	0.0702889	0.545038	0.0446426	0.0767578	0.560835
Binary	SNPs or indels (nonHLA)	32722570	rs9275808	C	G	0.180449	0.127661	0.182111		-0.370865	0.0389712	1.79309e-21	-0.143715	0.0571781	0.0119551	-0.0647018	0.0581351	0.265727	-0.0858359	0.0619379	0.165796
Binary	SNPs or indels (nonHLA)	32722580	rs9275809	G	C	0.18045	0.127661	0.182111		-0.370866	0.038971	1.79173e-21	-0.14372	0.0571775	0.0119518	-0.0647084	0.0581345	0.265675	-0.0858418	0.0619371	0.165763
Binary	SNPs or indels (nonHLA)	32722584	rs9275810	G	A	0.18045	0.127661	0.182111		-0.370865	0.038971	1.79184e-21	-0.143719	0.0571775	0.0119521	-0.0647073	0.0581345	0.265682	-0.0858403	0.0619371	0.16577
Binary	SNPs or indels (nonHLA)	32722603	rs9275811	A	C	0.18045	0.127666	0.182111		-0.370838	0.038971	1.80421e-21	-0.143667	0.0571772	0.0119823	-0.0646571	0.0581338	0.266048	-0.0857812	0.0619368	0.166057
Binary	SNPs or indels (nonHLA)	32722650	rs373987139	A	T	0.180452	0.127659	0.182113		-0.370892	0.0389709	1.77964e-21	-0.143784	0.0571765	0.0119116	-0.0647846	0.0581328	0.265097	-0.0859246	0.0619356	0.165344
Binary	SNPs or indels (nonHLA)	32722652	rs376641370	A	T	0.180452	0.127659	0.182113		-0.370892	0.0389707	1.77932e-21	-0.143787	0.0571762	0.01191	-0.0647873	0.0581328	0.265076	-0.0859274	0.0619352	0.165328
Binary	SNPs or indels (nonHLA)	32722664	rs9275813	C	T	0.180452	0.127663	0.182113		-0.370864	0.0389707	1.79191e-21	-0.143726	0.0571759	0.0119451	-0.0647226	0.0581324	0.265551	-0.0858509	0.0619348	0.165701
Binary	SNPs or indels (nonHLA)	32722665	rs9275814	C	T	0.180452	0.127663	0.182114		-0.370865	0.0389709	1.79139e-21	-0.143728	0.0571759	0.0119441	-0.0647247	0.0581324	0.265535	-0.0858537	0.0619348	0.165687
Binary	SNPs or indels (nonHLA)	32722667	rs9275815	G	A	0.180453	0.127663	0.182114		-0.370867	0.0389707	1.79058e-21	-0.143732	0.0571759	0.0119416	-0.0647288	0.0581324	0.265505	-0.0858581	0.0619348	0.165665
Binary	SNPs or indels (nonHLA)	32722695	rs9275816	T	C	0.180453	0.127666	0.182114		-0.370854	0.0389709	1.79658e-21	-0.143709	0.0571759	0.0119557	-0.0647034	0.0581324	0.265694	-0.0858259	0.0619348	0.165824
Binary	SNPs or indels (nonHLA)	32722715	rs9275817	C	G	0.180452	0.127668	0.182114		-0.370834	0.038971	1.80589e-21	-0.143666	0.0571759	0.0119811	-0.0646508	0.0581324	0.266083	-0.0857633	0.0619348	0.166132
Binary	SNPs or indels (nonHLA)	32722760	rs368933016	A	T	0.361515	0.31709	0.362913		-0.203994	0.0310272	4.87543e-11	-0.140502	0.0476308	0.00317975	-0.1106	0.0476322	0.0202355	-0.0957991	0.0489949	0.0505495
Binary	SNPs or indels (nonHLA)	32722766	rs67138090	A	T	0.361515	0.317092	0.362914		-0.203988	0.0310272	4.88193e-11	-0.140487	0.0476308	0.00318281	-0.110585	0.0476322	0.0202516	-0.0957846	0.0489949	0.0505842
Binary	SNPs or indels (nonHLA)	32722774	rs9275818	G	A	0.0638918	0.0540152	0.0642027		-0.18159	0.0603857	0.00263697	-0.394458	0.0891965	9.76407e-06	-0.303805	0.089071	0.000647659	-0.220262	0.0935209	0.0185122
Binary	SNPs or indels (nonHLA)	32722788	rs9275819	T	G	0.180454	0.12767	0.182115		-0.370835	0.0389713	1.80675e-21	-0.143653	0.0571765	0.0119902	-0.0646403	0.0581328	0.266163	-0.0857522	0.0619348	0.166189
Binary	SNPs or indels (nonHLA)	32722795	rs9275820	G	A	0.180454	0.12767	0.182115		-0.370836	0.0389713	1.80633e-21	-0.143657	0.0571765	0.011987	-0.0646466	0.0581324	0.266114	-0.0857557	0.0619345	0.16617
Binary	SNPs or indels (nonHLA)	32722811	rs149888540	A	T	0.180454	0.12767	0.182115		-0.370834	0.0389713	1.80725e-21	-0.143652	0.0571765	0.0119904	-0.0646401	0.0581328	0.266165	-0.0857484	0.0619348	0.166208
Binary	SNPs or indels (nonHLA)	32722816	rs9469242	A	G	0.361625	0.317159	0.363024		-0.204071	0.0310163	4.72185e-11	-0.140855	0.0476252	0.00310066	-0.110916	0.047627	0.019867	-0.096113	0.0489891	0.0497708
Binary	SNPs or indels (nonHLA)	32722841	rs9280140	A	T	0.180455	0.127676	0.182116		-0.37079	0.0389713	1.82736e-21	-0.143552	0.0571762	0.0120491	-0.0645419	0.0581321	0.266885	-0.0856349	0.0619341	0.166764
Binary	SNPs or indels (nonHLA)	32722857	rs9275821	G	A	0.180455	0.12768	0.182117		-0.370764	0.0389715	1.83974e-21	-0.14349	0.0571765	0.0120871	-0.0644809	0.0581321	0.26734	-0.0855661	0.0619345	0.167107
Binary	SNPs or indels (nonHLA)	32722860	rs9275822	G	C	0.180456	0.12768	0.182117		-0.370764	0.0389715	1.83945e-21	-0.143491	0.0571765	0.0120865	-0.0644815	0.0581321	0.267335	-0.0855663	0.0619345	0.167106
Binary	SNPs or indels (nonHLA)	32722880	rs9275823	T	C	0.117204	0.13542	0.11663		0.172798	0.0459259	0.000168207	0.159275	0.0710858	0.025052	0.0426244	0.0702894	0.544239	0.044746	0.0767589	0.559932
Binary	SNPs or indels (nonHLA)	32722887	rs9275824	G	A	0.180456	0.127676	0.182117		-0.370798	0.0389715	1.82412e-21	-0.143566	0.0571759	0.0120405	-0.0645602	0.0581318	0.266747	-0.0856584	0.0619341	0.166646
Binary	SNPs or indels (nonHLA)	32722889	rs200777384	A	T	0.117204	0.13542	0.11663		0.172798	0.0459259	0.000168207	0.159275	0.0710858	0.025052	0.0426244	0.0702894	0.544239	0.044746	0.0767589	0.559932
Binary	SNPs or indels (nonHLA)	32722894	rs9275825	T	C	0.180456	0.127676	0.182117		-0.370801	0.0389716	1.82331e-21	-0.143578	0.0571755	0.0120328	-0.0645726	0.0581314	0.266652	-0.0856737	0.0619333	0.166566
Binary	SNPs or indels (nonHLA)	32722936	rs9275826	G	A	0.180458	0.127676	0.182119		-0.370813	0.0389716	1.81788e-21	-0.143603	0.0571749	0.012017	-0.0646015	0.0581304	0.266431	-0.0857088	0.0619325	0.166386
Binary	SNPs or indels (nonHLA)	32722948	rs9275827	C	T	0.180458	0.127676	0.182119		-0.370814	0.0389716	1.81789e-21	-0.143598	0.0571752	0.0120202	-0.0645923	0.0581311	0.266505	-0.0857	0.0619333	0.166435
Binary	SNPs or indels (nonHLA)	32722963	rs9275828	C	T	0.0638927	0.0540173	0.0642035		-0.181561	0.0603861	0.00264136	-0.394392	0.0891981	9.80015e-06	-0.303739	0.0890718	0.000649501	-0.220188	0.0935226	0.0185531
Binary	SNPs or indels (nonHLA)	32723007	rs9275829	T	C	0.117204	0.13542	0.11663		0.172796	0.0459259	0.000168221	0.159274	0.0710858	0.025052	0.0426294	0.0702889	0.544191	0.0447524	0.0767589	0.559876
Binary	SNPs or indels (nonHLA)	32723012	rs9275830	G	A	0.180461	0.127678	0.182123		-0.37082	0.0389713	1.81386e-21	-0.143618	0.0571729	0.0120051	-0.0646222	0.0581287	0.266263	-0.085738	0.0619299	0.166225
Binary	SNPs or indels (nonHLA)	32723028	rs9275831	G	A	0.180461	0.127678	0.182122		-0.370816	0.0389715	1.8156e-21	-0.143609	0.0571729	0.0120108	-0.0646132	0.0581287	0.26633	-0.0857242	0.0619302	0.166295
Binary	SNPs or indels (nonHLA)	32723041	rs9275832	T	C	0.180461	0.12768	0.182122		-0.370805	0.0389716	1.82152e-21	-0.143583	0.0571736	0.0120269	-0.0645816	0.0581294	0.26657	-0.0856876	0.061931	0.16648
Binary	SNPs or indels (nonHLA)	32723113	rs150834286	A	G	0.0177681	0.0157128	0.0178327		-0.128651	0.113752	0.258064	0.057177	0.140723	0.684515	0.0190973	0.139415	0.891045	0.0343285	0.140919	0.807537
Binary	SNPs or indels (nonHLA)	32723115	rs2894283	G	T	0.0638927	0.0540173	0.0642035		-0.181565	0.0603865	0.00264079	-0.394402	0.0891981	9.79639e-06	-0.30375	0.0890718	0.000649246	-0.220201	0.0935226	0.018547
Binary	SNPs or indels (nonHLA)	32723146	rs9282239	A	T	0.180464	0.127678	0.182126		-0.370842	0.0389715	1.8043e-21	-0.14367	0.0571726	0.0119739	-0.064683	0.0581284	0.26581	-0.0857987	0.0619291	0.165921
Binary	SNPs or indels (nonHLA)	32723168	rs2395237	C	A	0.361642	0.317176	0.363041		-0.204071	0.031017	4.72564e-11	-0.140826	0.0476234	0.00310572	-0.11089	0.0476252	0.0198909	-0.09609	0.0489869	0.0498153
Binary	SNPs or indels (nonHLA)	32723179	rs9275838	C	T	0.180465	0.127678	0.182127		-0.370857	0.0389715	1.79735e-21	-0.143697	0.0571719	0.0119566	-0.0647186	0.0581274	0.26554	-0.0858365	0.0619279	0.165726
Binary	SNPs or indels (nonHLA)	32723186	rs139298057	A	T	0.162525	0.111586	0.164128		-0.38776	0.0406047	1.30156e-21	-0.180736	0.0615354	0.00331298	-0.083887	0.0632175	0.184522	-0.114999	0.0678744	0.0902097
Binary	SNPs or indels (nonHLA)	32723198	rs9275839	G	A	0.180569	0.127763	0.182231		-0.37113	0.0389754	1.69601e-21	-0.1438	0.0571749	0.0119002	-0.064831	0.0581304	0.264734	-0.0859645	0.0619329	0.16513
Binary	SNPs or indels (nonHLA)	32723201	rs9275840	T	A	0.180569	0.127763	0.182231		-0.371129	0.0389754	1.69632e-21	-0.143799	0.0571749	0.0119006	-0.0648303	0.0581301	0.264738	-0.0859644	0.0619329	0.165129
Binary	SNPs or indels (nonHLA)	32723204	rs9275841	A	T	0.180568	0.127763	0.18223		-0.371129	0.0389756	1.69704e-21	-0.143792	0.0571752	0.011905	-0.0648197	0.0581304	0.26482	-0.0859525	0.0619333	0.16519
Binary	SNPs or indels (nonHLA)	32723219	rs202072868	A	T	0.180464	0.127687	0.182125		-0.370799	0.0389718	1.82494e-21	-0.14357	0.0571719	0.012032	-0.0645817	0.0581274	0.266552	-0.0856872	0.0619279	0.166463
Binary	SNPs or indels (nonHLA)	32723234	rs9275842	A	G	0.180465	0.127685	0.182127		-0.370822	0.0389718	1.81462e-21	-0.143623	0.0571716	0.0120006	-0.0646333	0.0581274	0.266169	-0.0857462	0.0619276	0.166169
Binary	SNPs or indels (nonHLA)	32723238	rs139168557	A	T	0.180465	0.127685	0.182127		-0.370823	0.0389718	1.81451e-21	-0.143619	0.0571719	0.012003	-0.0646299	0.0581274	0.266195	-0.0857412	0.0619279	0.166194
Binary	SNPs or indels (nonHLA)	32723248	rs9275843	G	A	0.180465	0.127682	0.182126		-0.370836	0.0389719	1.80858e-21	-0.143646	0.0571716	0.0119865	-0.0646594	0.0581274	0.265976	-0.0857726	0.0619276	0.166039
Binary	SNPs or indels (nonHLA)	32723249	rs9275844	G	T	0.0301618	0.0299388	0.0301689		-0.0147578	0.0868327	0.865044	0.0250821	0.160806	0.876051	-0.0575604	0.164339	0.726148	0.0210669	0.169525	0.901101
Binary	SNPs or indels (nonHLA)	32723325	rs9275845	C	T	0.297722	0.263134	0.29881		-0.173003	0.0326472	1.16341e-07	-0.0317927	0.0504048	0.528204	-0.0262681	0.0498058	0.597908	-0.0405647	0.0522641	0.437662
Binary	SNPs or indels (nonHLA)	32723326	rs2395238	G	A	0.0639626	0.054051	0.0642746		-0.182135	0.0603912	0.00256201	-0.395374	0.0891957	9.30858e-06	-0.305436	0.0890646	0.000604981	-0.222585	0.0935279	0.0173185
Binary	SNPs or indels (nonHLA)	32723356	rs9275847	C	G	0.297724	0.26314	0.298812		-0.172982	0.0326472	1.16746e-07	-0.0317403	0.0504042	0.528881	-0.0262153	0.0498053	0.59864	-0.0405069	0.0522638	0.438312
Binary	SNPs or indels (nonHLA)	32723390	rs2894284	T	C	0.293373	0.22531	0.295516		-0.347121	0.0328037	3.61997e-26	-0.224971	0.049708	6.01519e-06	-0.174956	0.0498728	0.000451421	-0.142992	0.0508091	0.00488837
Binary	SNPs or indels (nonHLA)	32723396	rs9275848	C	T	0.117205	0.135424	0.116632		0.172831	0.0459261	0.000167716	0.159371	0.0710863	0.0249656	0.0427295	0.0702894	0.543249	0.0448762	0.0767595	0.558795
Binary	SNPs or indels (nonHLA)	32723397	rs9275849	T	A	0.181497	0.128425	0.183168		-0.373695	0.0390017	9.56614e-22	-0.150374	0.057121	0.00847457	-0.07022	0.0581213	0.226984	-0.0914888	0.0619287	0.139588
Binary	SNPs or indels (nonHLA)	32723408	rs9275850	G	C	0.181219	0.128222	0.182887		-0.372872	0.0389859	1.12984e-21	-0.14966	0.0571128	0.00878199	-0.0694568	0.0581179	0.232047	-0.0905313	0.0619207	0.143727
Binary	SNPs or indels (nonHLA)	32723409	rs9275851	T	C	0.181219	0.128222	0.182887		-0.372874	0.0389859	1.12942e-21	-0.149663	0.0571128	0.00878073	-0.0694603	0.0581179	0.232023	-0.0905351	0.0619207	0.14371
Binary	SNPs or indels (nonHLA)	32723531	rs9275857	T	C	0.24979	0.22035	0.250717		-0.161756	0.0346073	2.95338e-06	-0.0430641	0.0503327	0.392226	0.00202694	0.0503624	0.967896	-0.0251467	0.0548143	0.646405
Binary	SNPs or indels (nonHLA)	32723567	rs2395241	C	T	0.361697	0.317225	0.363096		-0.204416	0.0310354	4.50154e-11	-0.141126	0.0476442	0.00305569	-0.110909	0.0476422	0.019914	-0.0963201	0.0490028	0.049344
Binary	SNPs or indels (nonHLA)	32723568	rs9275858	A	G	0.117206	0.135426	0.116632		0.17285	0.0459261	0.00016744	0.159422	0.0710863	0.0249189	0.042784	0.0702894	0.542734	0.0449425	0.0767595	0.558214
Binary	SNPs or indels (nonHLA)	32723574	rs9275859	G	A	0.180752	0.127933	0.182415		-0.371373	0.0389883	1.647e-21	-0.143737	0.0571765	0.0119398	-0.06478	0.058128	0.265092	-0.0859832	0.0619318	0.16503
Binary	SNPs or indels (nonHLA)	32723628	rs9275860	C	T	0.180496	0.12772	0.182157		-0.370868	0.0389739	1.80321e-21	-0.143615	0.0571687	0.0120005	-0.0647084	0.058123	0.265579	-0.0859006	0.061923	0.165376
Binary	SNPs or indels (nonHLA)	32723629	rs9275861	T	A	0.180496	0.12772	0.182157		-0.370866	0.0389739	1.8039e-21	-0.14361	0.0571687	0.0120034	-0.0647034	0.058123	0.265616	-0.0858934	0.061923	0.165412
Binary	SNPs or indels (nonHLA)	32723634	rs9275862	A	G	0.180497	0.127722	0.182158		-0.370854	0.0389737	1.80892e-21	-0.143588	0.0571683	0.0120159	-0.0646821	0.0581226	0.265771	-0.0858684	0.0619226	0.165532
Binary	SNPs or indels (nonHLA)	32723638	rs116706159	C	T	0.0173375	0.0170181	0.0173476		-0.0544969	0.112988	0.629575	-0.0648456	0.117972	0.582548	-0.0503329	0.11898	0.672269	-0.0566806	0.120912	0.639231
Binary	SNPs or indels (nonHLA)	32723672	rs150624278	A	T	0.1818	0.129216	0.183455		-0.370458	0.0390306	2.27789e-21	-0.140722	0.0572938	0.0140438	-0.0626743	0.0582418	0.28188	-0.0835407	0.0620378	0.178106
Binary	SNPs or indels (nonHLA)	32723749	rs9275867	A	T	0.181911	0.129854	0.18355		-0.366472	0.0390308	6.03867e-21	-0.135575	0.0573023	0.0179836	-0.0574022	0.058256	0.324454	-0.0775734	0.0620459	0.211204
Binary	SNPs or indels (nonHLA)	32723751	rs9275868	A	G	0.163933	0.113733	0.165514		-0.382941	0.0406669	4.66206e-21	-0.171409	0.0616975	0.00546603	-0.0752381	0.0633798	0.23519	-0.105101	0.0680249	0.122336
Binary	SNPs or indels (nonHLA)	32723763	rs9275869	A	G	0.299224	0.265059	0.300299		-0.171504	0.0327414	1.62187e-07	-0.0283146	0.0505551	0.575428	-0.0239693	0.049965	0.631425	-0.0381392	0.0524351	0.467004
Binary	SNPs or indels (nonHLA)	32723772	rs9275870	G	A	0.1821	0.129772	0.183747		-0.36875	0.0390428	3.56245e-21	-0.139746	0.0573004	0.0147347	-0.0617084	0.0582503	0.289432	-0.0824719	0.0620471	0.183787
Binary	SNPs or indels (nonHLA)	32723778	rs9275871	T	C	0.181777	0.129216	0.183432		-0.37023	0.039029	2.40051e-21	-0.140334	0.0572915	0.0143063	-0.0622108	0.0582398	0.285437	-0.0829392	0.0620347	0.181229
Binary	SNPs or indels (nonHLA)	32723791	rs9275874	T	C	0.181556	0.12903	0.183209		-0.369727	0.0390168	2.63916e-21	-0.140493	0.0572217	0.0140791	-0.06207	0.0581737	0.285982	-0.0830108	0.0620032	0.18063
Binary	SNPs or indels (nonHLA)	32723814	rs112697982	G	A	0.361955	0.317453	0.363355		-0.204444	0.0310347	4.47032e-11	-0.14095	0.0476322	0.00308502	-0.111033	0.0476297	0.019744	-0.0962821	0.0489927	0.0493876
Binary	SNPs or indels (nonHLA)	32723824	rs4993852	G	A	0.0638944	0.0540236	0.0642051		-0.181488	0.0603879	0.00265261	-0.39422	0.0892013	9.89591e-06	-0.303567	0.089075	0.000654406	-0.219992	0.0935261	0.0186629
Binary	SNPs or indels (nonHLA)	32723864	rs9275876	G	T	0.181107	0.128448	0.182765		-0.370607	0.0390063	2.07475e-21	-0.142989	0.057201	0.0124278	-0.063993	0.0581426	0.271062	-0.0856355	0.0619368	0.166779
Binary	SNPs or indels (nonHLA)	32723875	rs139873506	A	T	0.180758	0.127931	0.182421		-0.371442	0.0389889	1.62095e-21	-0.143872	0.0571729	0.0118552	-0.0649519	0.0581223	0.263779	-0.0861684	0.0619256	0.16408
Binary	SNPs or indels (nonHLA)	32723884	rs9275877	T	C	0.180759	0.127931	0.182421		-0.371444	0.0389888	1.62011e-21	-0.14387	0.0571729	0.011856	-0.0649513	0.058122	0.263782	-0.0861667	0.0619256	0.164086
Binary	SNPs or indels (nonHLA)	32723885	rs9275878	G	A	0.180477	0.127704	0.182138		-0.370783	0.0389727	1.83593e-21	-0.143522	0.0571644	0.01205	-0.0645607	0.0581182	0.266633	-0.0856461	0.0619172	0.166593
Binary	SNPs or indels (nonHLA)	32723932	rs763027	A	T	0.361959	0.317459	0.363359		-0.204436	0.0310349	4.47894e-11	-0.14093	0.0476313	0.00308874	-0.111018	0.0476286	0.019758	-0.0962625	0.0489915	0.0494283
Binary	SNPs or indels (nonHLA)	32723944	rs9275879	G	A	0.180477	0.127704	0.182138		-0.37079	0.0389727	1.8328e-21	-0.143542	0.0571631	0.0120356	-0.0645883	0.0581169	0.266417	-0.0856772	0.0619157	0.166429
Binary	SNPs or indels (nonHLA)	32723963	rs2894285	T	G	0.180478	0.127712	0.182139		-0.370732	0.0389728	1.85974e-21	-0.143412	0.0571634	0.012114	-0.0644511	0.0581172	0.267436	-0.0855224	0.0619161	0.167199
Binary	SNPs or indels (nonHLA)	32723968	rs763026	C	T	0.117207	0.135428	0.116634		0.172863	0.0459261	0.000167267	0.159462	0.0710868	0.0248839	0.042826	0.0702894	0.542338	0.0449962	0.0767601	0.557747
Binary	SNPs or indels (nonHLA)	32723989	rs9275882	G	A	0.180478	0.127714	0.182139		-0.370721	0.0389728	1.8651e-21	-0.143385	0.0571628	0.0121291	-0.0644237	0.0581166	0.267636	-0.0854921	0.0619157	0.167346
Binary	SNPs or indels (nonHLA)	32723998	rs2395246	T	C	0.0638948	0.0540236	0.0642055		-0.181497	0.0603879	0.00265136	-0.394232	0.0892021	9.89039e-06	-0.30358	0.089075	0.000654082	-0.220008	0.0935261	0.0186544
Binary	SNPs or indels (nonHLA)	32724003	rs117181428	G	A	0.0689728	0.0923914	0.0682356		0.373488	0.0584167	1.62116e-10	0.234221	0.0928626	0.0116613	0.167177	0.0909968	0.0661847	0.143676	0.10029	0.151968
Binary	SNPs or indels (nonHLA)	32724077	rs9275884	A	G	0.180482	0.12771	0.182143		-0.370779	0.0389727	1.8379e-21	-0.143521	0.0571608	0.0120451	-0.0645741	0.0581145	0.266502	-0.0856602	0.061913	0.166494
Binary	SNPs or indels (nonHLA)	32724081	rs67106509	A	T	0.361679	0.317227	0.363078		-0.204031	0.0310195	4.78332e-11	-0.140717	0.0476209	0.00312723	-0.110795	0.0476222	0.0199892	-0.0959798	0.0489831	0.05006
Binary	SNPs or indels (nonHLA)	32724109	rs9275885	G	A	0.180483	0.127714	0.182144		-0.370754	0.0389727	1.84951e-21	-0.143472	0.0571605	0.0120735	-0.0645251	0.0581139	0.266859	-0.0856133	0.0619118	0.166719
Binary	SNPs or indels (nonHLA)	32724125	rs875963	G	A	0.0638951	0.0540257	0.0642057		-0.181467	0.0603883	0.00265578	-0.394167	0.0892029	9.92539e-06	-0.303515	0.0890758	0.000655919	-0.219933	0.093527	0.0186956
Binary	SNPs or indels (nonHLA)	32724128	rs9275887	T	C	0.180483	0.127714	0.182144		-0.37076	0.0389728	1.84702e-21	-0.143485	0.0571598	0.0120652	-0.0645408	0.0581132	0.266739	-0.0856255	0.0619115	0.166654
Binary	SNPs or indels (nonHLA)	32724140	rs875962	A	G	0.0638952	0.0540257	0.0642058		-0.181468	0.0603883	0.00265561	-0.394172	0.0892029	9.9237e-06	-0.303521	0.0890758	0.000655759	-0.219939	0.093527	0.0186928
Binary	SNPs or indels (nonHLA)	32724142	rs9275889	G	A	0.180483	0.127716	0.182143		-0.370744	0.0389728	1.85451e-21	-0.143451	0.0571598	0.0120851	-0.0645057	0.0581132	0.266998	-0.0855837	0.0619111	0.16686
Binary	SNPs or indels (nonHLA)	32724153	rs875961	T	C	0.0638952	0.0540257	0.0642058		-0.181466	0.0603883	0.00265592	-0.394167	0.0892029	9.92615e-06	-0.303515	0.0890758	0.000655905	-0.219933	0.093527	0.0186961
Binary	SNPs or indels (nonHLA)	32724155	rs9275891	T	C	0.180482	0.12772	0.182143		-0.370716	0.0389728	1.86756e-21	-0.143389	0.0571598	0.0121227	-0.0644399	0.0581132	0.267488	-0.085509	0.0619111	0.167231
Binary	SNPs or indels (nonHLA)	32724160	rs763025	A	G	0.117208	0.135432	0.116634		0.172902	0.0459261	0.000166695	0.159558	0.0710868	0.0247974	0.0429192	0.0702899	0.541462	0.0451093	0.0767607	0.55676
Binary	SNPs or indels (nonHLA)	32724167	rs763024	A	G	0.297748	0.263189	0.298836		-0.172879	0.0326493	1.18995e-07	-0.0314985	0.0504002	0.531992	-0.0259964	0.0498005	0.601663	-0.0402553	0.0522578	0.44111
Binary	SNPs or indels (nonHLA)	32724179	rs28393602	T	C	0.0178071	0.0159426	0.0178658		-0.11671	0.113453	0.303618	0.0738828	0.14019	0.598181	0.0355346	0.138878	0.798053	0.051121	0.140383	0.715744
Binary	SNPs or indels (nonHLA)	32724222	rs9275894	C	A	0.18048	0.127722	0.18214		-0.370696	0.0389736	1.88027e-21	-0.14333	0.0571608	0.0121596	-0.0643847	0.0581142	0.267904	-0.0854445	0.0619115	0.167555
Binary	SNPs or indels (nonHLA)	32724246	rs9275895	C	T	0.18048	0.127725	0.18214		-0.370679	0.0389737	1.88833e-21	-0.143286	0.0571605	0.0121854	-0.0643429	0.0581135	0.26821	-0.0853996	0.0619103	0.16777
Binary	SNPs or indels (nonHLA)	32724283	rs9275896	G	A	0.180481	0.127716	0.182142		-0.370743	0.0389736	1.85831e-21	-0.143424	0.0571598	0.0121015	-0.0644894	0.0581125	0.267114	-0.0855656	0.0619092	0.166937
Binary	SNPs or indels (nonHLA)	32724285	rs9275897	C	T	0.0638958	0.0540278	0.0642064		-0.181441	0.0603887	0.00265966	-0.394103	0.0892029	9.9592e-06	-0.303452	0.0890758	0.000657612	-0.219866	0.093527	0.0187324
Binary	SNPs or indels (nonHLA)	32724307	rs9469245	T	C	0.361874	0.317571	0.363268		-0.203367	0.0310218	5.54081e-11	-0.138862	0.0476118	0.00353933	-0.108987	0.0476107	0.0220723	-0.0939337	0.0489747	0.0551109
Binary	SNPs or indels (nonHLA)	32724314	rs9275898	G	T	0.180668	0.128032	0.182325		-0.369779	0.0389737	2.35771e-21	-0.140976	0.0571367	0.0136122	-0.0620657	0.0580845	0.285276	-0.0825578	0.0618804	0.182153
Binary	SNPs or indels (nonHLA)	32724317	rs9275899	T	A	0.117208	0.135432	0.116634		0.1729	0.0459261	0.000166722	0.15955	0.0710868	0.0248045	0.0429091	0.0702899	0.541558	0.0450993	0.0767607	0.556848
Binary	SNPs or indels (nonHLA)	32724345	rs9275900	T	C	0.162526	0.111594	0.164129		-0.387968	0.0406172	1.27446e-21	-0.180981	0.0615479	0.00327709	-0.0841321	0.0632299	0.183329	-0.115277	0.0678864	0.0894919
Binary	SNPs or indels (nonHLA)	32724439	rs9275901	C	T	0.180487	0.127733	0.182148		-0.370662	0.0389733	1.89446e-21	-0.143272	0.0571559	0.0121867	-0.0643413	0.0581088	0.268183	-0.0853996	0.0619038	0.167725
Binary	SNPs or indels (nonHLA)	32724450	rs9469246	G	T	0.334471	0.301014	0.335524		-0.159207	0.0316282	4.81097e-07	-0.0621029	0.0466993	0.183569	-0.0535923	0.0463064	0.247134	-0.0575518	0.0480677	0.231186
Binary	SNPs or indels (nonHLA)	32724461	rs9275902	T	G	0.0366737	0.0377857	0.0366387		0.0189073	0.0786361	0.809989	-0.162723	0.100765	0.106337	-0.14907	0.101565	0.142177	-0.105479	0.10214	0.30175
Binary	SNPs or indels (nonHLA)	32724485	rs28600192	T	C	0.0178181	0.0159511	0.0178768		-0.116685	0.113377	0.303397	0.0738619	0.140077	0.597989	0.0356787	0.138775	0.797104	0.0512255	0.140275	0.714979
Binary	SNPs or indels (nonHLA)	32724496	rs9275903	C	T	0.036674	0.0377857	0.036639		0.0188979	0.0786361	0.810082	-0.162732	0.100765	0.106317	-0.149082	0.101565	0.142143	-0.105488	0.10214	0.301709
Binary	SNPs or indels (nonHLA)	32724527	rs9275905	G	A	0.181192	0.128943	0.182836		-0.36718	0.0389835	4.56032e-21	-0.136945	0.0570933	0.016457	-0.0581172	0.0580407	0.316672	-0.0779196	0.0618093	0.207435
Binary	SNPs or indels (nonHLA)	32724531	rs9275906	A	G	0.181461	0.129251	0.183104		-0.366824	0.0389927	5.08131e-21	-0.137327	0.0570962	0.0161641	-0.0584708	0.0580498	0.313812	-0.0779013	0.0618391	0.207763
Binary	SNPs or indels (nonHLA)	32724534	rs2859066	A	C	0.0638964	0.0540278	0.0642071		-0.181453	0.060389	0.0026582	-0.394124	0.0892037	9.95013e-06	-0.303475	0.0890765	0.000657059	-0.219892	0.0935279	0.0187188
Binary	SNPs or indels (nonHLA)	32724560	rs9275908	T	A	0.181407	0.128522	0.183071		-0.372213	0.0390063	1.39598e-21	-0.146712	0.0571641	0.010273	-0.0676133	0.0581155	0.244656	-0.0878237	0.0619111	0.156033
Binary	SNPs or indels (nonHLA)	32724562	rs9275909	C	T	0.181407	0.128522	0.183072		-0.372213	0.0390063	1.39577e-21	-0.146712	0.0571641	0.0102728	-0.0676151	0.0581155	0.244643	-0.0878266	0.0619111	0.156018
Binary	SNPs or indels (nonHLA)	32724571	rs9275910	G	C	0.181407	0.128522	0.183072		-0.372214	0.0390063	1.39561e-21	-0.14671	0.0571638	0.0102736	-0.0676141	0.0581155	0.244649	-0.0878273	0.0619111	0.156015
Binary	SNPs or indels (nonHLA)	32724572	rs2859065	C	T	0.362585	0.318058	0.363986		-0.204862	0.0310575	4.21768e-11	-0.142582	0.0476538	0.00277116	-0.112422	0.0476504	0.0183089	-0.0969058	0.0490167	0.0480419
Binary	SNPs or indels (nonHLA)	32724614	rs9275911	A	G	0.117209	0.135434	0.116635		0.172915	0.0459261	0.000166509	0.159593	0.0710874	0.0247667	0.0429506	0.0702899	0.541168	0.0451533	0.0767613	0.556379
Binary	SNPs or indels (nonHLA)	32724616	rs9275912	T	C	0.0638964	0.0540299	0.064207		-0.181419	0.060389	0.00266314	-0.394051	0.0892037	9.98804e-06	-0.303403	0.0890765	0.000659021	-0.219813	0.0935287	0.0187619
Binary	SNPs or indels (nonHLA)	32724623	rs9275913	A	G	0.180493	0.127748	0.182153		-0.370599	0.0389734	1.92444e-21	-0.143131	0.057154	0.0122696	-0.064198	0.0581071	0.269236	-0.0852353	0.0619011	0.168525
Binary	SNPs or indels (nonHLA)	32724636	rs9275914	T	C	0.180493	0.127748	0.182153		-0.370601	0.0389733	1.92299e-21	-0.143136	0.0571536	0.0122654	-0.0642055	0.0581064	0.269175	-0.0852435	0.0619007	0.16848
Binary	SNPs or indels (nonHLA)	32724716	rs9275915	C	G	0.180494	0.127748	0.182154		-0.370606	0.0389734	1.92117e-21	-0.143155	0.0571527	0.0122527	-0.0642231	0.0581054	0.269036	-0.0852596	0.0618992	0.16839
Binary	SNPs or indels (nonHLA)	32724732	rs9275916	T	G	0.180494	0.12775	0.182154		-0.370596	0.0389733	1.9253e-21	-0.143136	0.0571517	0.0122626	-0.0642029	0.0581047	0.269181	-0.0852381	0.0618984	0.168491
Binary	SNPs or indels (nonHLA)	32724776	rs9275917	A	C	0.180492	0.127746	0.182153		-0.370619	0.0389734	1.91557e-21	-0.14318	0.057152	0.0122366	-0.0642503	0.0581051	0.26883	-0.0852885	0.0618984	0.168241
Binary	SNPs or indels (nonHLA)	32724803	rs9275918	C	T	0.180492	0.12775	0.182152		-0.370592	0.0389737	1.92915e-21	-0.143116	0.0571523	0.0122756	-0.0641844	0.0581054	0.269325	-0.0852118	0.0618988	0.168627
Binary	SNPs or indels (nonHLA)	32724810	rs9275919	C	T	0.180493	0.127748	0.182153		-0.370607	0.0389736	1.92154e-21	-0.143154	0.057152	0.0122522	-0.0642227	0.0581051	0.269036	-0.0852575	0.0618984	0.168396
Binary	SNPs or indels (nonHLA)	32724811	rs9275920	A	G	0.180493	0.127748	0.182153		-0.370608	0.0389736	1.92096e-21	-0.143154	0.057152	0.0122519	-0.0642226	0.0581051	0.269037	-0.085257	0.0618984	0.168398
Binary	SNPs or indels (nonHLA)	32724840	rs9275921	C	T	0.180494	0.12775	0.182154		-0.370592	0.0389734	1.92787e-21	-0.14313	0.057151	0.0122652	-0.0641997	0.0581041	0.269201	-0.0852295	0.0618973	0.168527
Binary	SNPs or indels (nonHLA)	32724911	rs9275922	C	T	0.0301639	0.0299431	0.0301709		-0.0146854	0.0868334	0.865701	0.0254091	0.160819	0.874458	-0.0572425	0.164352	0.72762	0.0213972	0.169537	0.899566
Binary	SNPs or indels (nonHLA)	32724934	rs9275923	A	C	0.180492	0.127748	0.182153		-0.370598	0.0389739	1.92765e-21	-0.143132	0.057152	0.0122659	-0.0641975	0.0581054	0.269227	-0.0852289	0.0618992	0.168542
Binary	SNPs or indels (nonHLA)	32724968	rs9275926	A	C	0.180492	0.127746	0.182152		-0.370614	0.038974	1.92041e-21	-0.143165	0.0571517	0.0122454	-0.0642316	0.0581051	0.26897	-0.085269	0.0618984	0.168339
Binary	SNPs or indels (nonHLA)	32725003	rs9275927	G	A	0.0366747	0.03779	0.0366396		0.0190003	0.0786374	0.809074	-0.162567	0.100766	0.106677	-0.14892	0.101566	0.142581	-0.105326	0.102141	0.302457
Binary	SNPs or indels (nonHLA)	32725005	rs9275928	T	C	0.180493	0.127754	0.182153		-0.37056	0.0389742	1.94674e-21	-0.143049	0.0571513	0.0123147	-0.0641167	0.0581044	0.269822	-0.0851348	0.0618977	0.169003
Binary	SNPs or indels (nonHLA)	32725035	rs2859064	C	T	0.361718	0.317307	0.363116		-0.203859	0.031022	4.98287e-11	-0.140272	0.0476188	0.00322205	-0.110362	0.04762	0.0204735	-0.0955202	0.0489798	0.0511524
Binary	SNPs or indels (nonHLA)	32725061	rs9275929	A	G	0.180495	0.127752	0.182155		-0.370587	0.038974	1.93308e-21	-0.143112	0.0571504	0.0122752	-0.0641872	0.0581031	0.269285	-0.0852134	0.0618957	0.168598
Binary	SNPs or indels (nonHLA)	32725065	rs9275930	A	T	0.180495	0.127754	0.182155		-0.370572	0.038974	1.93997e-21	-0.143085	0.0571504	0.0122917	-0.0641604	0.0581031	0.269485	-0.085181	0.0618957	0.16876
Binary	SNPs or indels (nonHLA)	32725083	rs2859063	T	C	0.0272215	0.0162421	0.027567		-0.44048	0.09133	1.41464e-06	-1.23732	0.192193	1.21145e-10	-0.798646	0.183229	1.3082e-05	-0.705581	0.216737	0.00113205
Binary	SNPs or indels (nonHLA)	32725092	rs9275931	C	T	0.180496	0.127752	0.182156		-0.370594	0.0389739	1.92889e-21	-0.143135	0.0571494	0.0122597	-0.0642131	0.0581024	0.269084	-0.0852445	0.0618946	0.168435
Binary	SNPs or indels (nonHLA)	32725093	rs9275932	T	G	0.180496	0.127752	0.182156		-0.370596	0.0389739	1.92809e-21	-0.143139	0.0571494	0.0122571	-0.0642174	0.058102	0.269051	-0.0852494	0.0618946	0.168409
Binary	SNPs or indels (nonHLA)	32725096	rs9275933	G	T	0.180496	0.127752	0.182156		-0.370599	0.0389739	1.92671e-21	-0.143149	0.0571491	0.0122508	-0.0642272	0.058102	0.268978	-0.0852612	0.0618942	0.168349
Binary	SNPs or indels (nonHLA)	32725112	rs9275934	G	A	0.180496	0.127752	0.182156		-0.370603	0.0389739	1.92479e-21	-0.143152	0.0571491	0.0122486	-0.0642297	0.058102	0.268958	-0.0852641	0.0618938	0.168332
Binary	SNPs or indels (nonHLA)	32725142	rs9275935	G	T	0.180497	0.127756	0.182157		-0.370574	0.0389737	1.93778e-21	-0.143106	0.0571481	0.0122754	-0.0641784	0.058101	0.269333	-0.0851991	0.0618931	0.168649
Binary	SNPs or indels (nonHLA)	32725156	rs9275936	G	A	0.117166	0.135439	0.116591		0.173403	0.0459339	0.000159972	0.160605	0.0710575	0.0238081	0.0440175	0.0702563	0.530969	0.0468338	0.0766983	0.541449
Binary	SNPs or indels (nonHLA)	32725176	rs13206011	C	T	0.334498	0.301067	0.33555		-0.159094	0.0316301	4.90915e-07	-0.0618498	0.046698	0.18535	-0.0533382	0.0463055	0.249372	-0.0572737	0.0480661	0.233433
Binary	SNPs or indels (nonHLA)	32725191	rs9275937	C	G	0.180498	0.127752	0.182158		-0.370607	0.0389742	1.92427e-21	-0.143177	0.0571481	0.0122323	-0.0642532	0.0581014	0.268777	-0.0852817	0.0618931	0.168238
Binary	SNPs or indels (nonHLA)	32725197	rs9275938	C	T	0.180587	0.127838	0.182247		-0.370733	0.0389791	1.8872e-21	-0.143636	0.0571745	0.0119969	-0.0645924	0.0581277	0.266474	-0.0857228	0.0619222	0.166248
Binary	SNPs or indels (nonHLA)	32725223	rs9280143	A	T	0.1805	0.127754	0.18216		-0.370602	0.038974	1.92645e-21	-0.143172	0.0571478	0.012235	-0.0642475	0.0581007	0.268815	-0.0852785	0.0618927	0.168251
Binary	SNPs or indels (nonHLA)	32725229	rs9275941	T	C	0.1805	0.127756	0.18216		-0.37059	0.0389742	1.93238e-21	-0.143139	0.0571478	0.0122548	-0.0642149	0.0581007	0.269057	-0.085241	0.0618923	0.168437
Binary	SNPs or indels (nonHLA)	32725254	rs9275942	C	A	0.183253	0.133279	0.184826		-0.347832	0.038812	3.18996e-19	-0.107172	0.0561741	0.0564102	-0.03078	0.0569729	0.589019	-0.0649128	0.0610355	0.287543
Binary	SNPs or indels (nonHLA)	32725262	rs9275943	A	G	0.180747	0.128049	0.182405		-0.370607	0.0389867	1.98101e-21	-0.143802	0.0571481	0.0118595	-0.0647671	0.0581014	0.264968	-0.0854395	0.0618896	0.167428
Binary	SNPs or indels (nonHLA)	32725264	rs2859062	A	G	0.36173	0.317322	0.363128		-0.203849	0.0310225	4.99776e-11	-0.14023	0.0476175	0.0032303	-0.110318	0.0476188	0.0205205	-0.0954787	0.0489781	0.0512463
Binary	SNPs or indels (nonHLA)	32725302	rs9275944	G	A	0.180968	0.128231	0.182628		-0.37115	0.0389991	1.78459e-21	-0.143733	0.0572171	0.0120027	-0.0649963	0.0581669	0.263819	-0.0854645	0.061921	0.167519
Binary	SNPs or indels (nonHLA)	32725308	rs9275945	A	G	0.117162	0.135388	0.116588		0.173949	0.0460259	0.000157221	0.162954	0.0711946	0.0220871	0.0454733	0.0704052	0.518357	0.0469231	0.076858	0.54152
Binary	SNPs or indels (nonHLA)	32725313	rs9275946	T	C	0.18097	0.128231	0.18263		-0.371159	0.0389991	1.78056e-21	-0.143748	0.0572167	0.0119935	-0.0650138	0.0581666	0.263686	-0.0854829	0.0619203	0.167423
Binary	SNPs or indels (nonHLA)	32725314	rs9275947	A	G	0.18097	0.128231	0.18263		-0.37116	0.0389991	1.77994e-21	-0.143751	0.0572167	0.0119914	-0.0650171	0.0581663	0.263661	-0.0854858	0.0619203	0.167408
Binary	SNPs or indels (nonHLA)	32725337	rs2859061	T	C	0.0272214	0.0162421	0.027567		-0.440483	0.09133	1.41435e-06	-1.23732	0.192192	1.2113e-10	-0.798649	0.183229	1.30805e-05	-0.705586	0.216736	0.00113189
Binary	SNPs or indels (nonHLA)	32725343	rs9275948	C	A	0.0366758	0.0377942	0.0366406		0.0190976	0.0786386	0.808119	-0.162402	0.100767	0.107037	-0.148757	0.101567	0.143026	-0.10516	0.102143	0.303226
Binary	SNPs or indels (nonHLA)	32725347	rs9275949	A	G	0.180749	0.128056	0.182408		-0.370574	0.0389862	1.99556e-21	-0.143727	0.0571461	0.0119006	-0.0646951	0.0580997	0.265484	-0.0853612	0.0618873	0.167801
Binary	SNPs or indels (nonHLA)	32725352	rs9275950	T	C	0.297788	0.263233	0.298875		-0.172835	0.0326507	1.20024e-07	-0.0314251	0.0503903	0.532868	-0.0259322	0.0497914	0.602495	-0.0401746	0.0522463	0.441925
Binary	SNPs or indels (nonHLA)	32725405	rs9275951	G	A	0.180504	0.12775	0.182165		-0.370661	0.0389736	1.89632e-21	-0.143277	0.0571455	0.0121683	-0.0643704	0.0580987	0.267883	-0.085423	0.06189	0.167514
Binary	SNPs or indels (nonHLA)	32725465	rs2858892	G	A	0.361739	0.317334	0.363137		-0.203843	0.031023	5.00776e-11	-0.140205	0.0476163	0.00323503	-0.110302	0.0476175	0.0205359	-0.0954668	0.0489766	0.0512674
Binary	SNPs or indels (nonHLA)	32725477	rs9275953	T	C	0.18049	0.127735	0.18215		-0.370721	0.0389768	1.88258e-21	-0.14335	0.0571507	0.0121316	-0.0644417	0.0581034	0.267392	-0.0855042	0.061895	0.167144
Binary	SNPs or indels (nonHLA)	32725483	rs9275954	A	C	0.18049	0.127737	0.18215		-0.370708	0.0389769	1.88909e-21	-0.143324	0.0571504	0.0121472	-0.0644145	0.0581031	0.267592	-0.0854761	0.061895	0.167283
Binary	SNPs or indels (nonHLA)	32725488	rs9275955	A	T	0.180502	0.127748	0.182163		-0.370679	0.0389744	1.8913e-21	-0.143313	0.0571458	0.0121465	-0.0644121	0.0580983	0.267569	-0.0854767	0.0618896	0.167243
Binary	SNPs or indels (nonHLA)	32725495	rs9275956	A	T	0.180489	0.127737	0.18215		-0.370704	0.0389769	1.89097e-21	-0.143322	0.05715	0.0121479	-0.0644134	0.0581027	0.267596	-0.085472	0.0618946	0.1673
Binary	SNPs or indels (nonHLA)	32725528	rs369567699	A	T	0.180503	0.127758	0.182163		-0.37061	0.0389744	1.92335e-21	-0.143177	0.0571448	0.0122273	-0.0642786	0.058097	0.268553	-0.0853236	0.0618885	0.167998
Binary	SNPs or indels (nonHLA)	32725544	rs142497764	A	T	0.361634	0.317273	0.36303		-0.203755	0.0310342	5.18615e-11	-0.139829	0.0476215	0.00332192	-0.109971	0.0476222	0.0209297	-0.0951291	0.0489817	0.052121
Binary	SNPs or indels (nonHLA)	32725570	rs9275958	G	A	0.180505	0.12776	0.182165		-0.370602	0.0389744	1.92697e-21	-0.143159	0.0571438	0.0122368	-0.0642664	0.0580953	0.26863	-0.0853057	0.0618869	0.168076
Binary	SNPs or indels (nonHLA)	32725573	rs145080549	C	T	0.0272212	0.0162421	0.0275668		-0.440473	0.09133	1.41508e-06	-1.23726	0.192192	1.21354e-10	-0.798605	0.183228	1.30943e-05	-0.705531	0.216735	0.00113287
Binary	SNPs or indels (nonHLA)	32725610	rs9275959	G	T	0.180506	0.127763	0.182166		-0.370597	0.0389742	1.92947e-21	-0.143144	0.0571432	0.0122451	-0.0642557	0.0580946	0.268704	-0.0852866	0.0618862	0.168166
Binary	SNPs or indels (nonHLA)	32725617	rs9275960	C	T	0.180507	0.127765	0.182167		-0.370583	0.038974	1.93527e-21	-0.143118	0.0571429	0.0122601	-0.0642309	0.0580943	0.268885	-0.0852598	0.0618858	0.168296
Binary	SNPs or indels (nonHLA)	32725624	rs9275961	G	T	0.180507	0.127763	0.182167		-0.370602	0.038974	1.92595e-21	-0.143161	0.0571425	0.0122337	-0.0642743	0.0580939	0.268559	-0.0853083	0.0618854	0.168053
Binary	SNPs or indels (nonHLA)	32725627	rs9275962	C	G	0.162526	0.111632	0.164128		-0.387922	0.0406308	1.32868e-21	-0.180652	0.0615635	0.00334192	-0.0837589	0.0632447	0.185383	-0.11487	0.0679016	0.0907006
Binary	SNPs or indels (nonHLA)	32725640	rs9275963	G	T	0.180507	0.127758	0.182167		-0.37063	0.038974	1.91323e-21	-0.143218	0.0571425	0.0121993	-0.064334	0.0580939	0.268116	-0.0853728	0.0618858	0.167733
Binary	SNPs or indels (nonHLA)	32725651	rs9275964	T	C	0.162527	0.111632	0.164129		-0.387932	0.0406311	1.32619e-21	-0.180671	0.0615631	0.00333849	-0.0837802	0.0632443	0.18527	-0.114897	0.0679011	0.0906213
Binary	SNPs or indels (nonHLA)	32725705	rs9275965	C	A	0.048237	0.043043	0.0484005		-0.130839	0.0690079	0.0579588	0.0527992	0.109351	0.629209	-0.133967	0.107923	0.214488	-0.0900389	0.116552	0.439805
Binary	SNPs or indels (nonHLA)	32725716	rs9275966	T	C	0.180507	0.127765	0.182167		-0.370593	0.0389744	1.93192e-21	-0.143136	0.0571425	0.012249	-0.0642534	0.0580939	0.268716	-0.085282	0.0618858	0.168186
Binary	SNPs or indels (nonHLA)	32725729	rs12528892	C	T	0.0353295	0.0341776	0.0353658		-0.0367821	0.0825191	0.655785	0.105287	0.131023	0.421644	0.303124	0.134829	0.024563	0.080963	0.145893	0.57893
Binary	SNPs or indels (nonHLA)	32725743	rs9275967	A	G	0.180508	0.127765	0.182168		-0.370605	0.0389745	1.92671e-21	-0.143158	0.0571432	0.0122368	-0.064269	0.058095	0.268608	-0.0853003	0.0618865	0.168101
Binary	SNPs or indels (nonHLA)	32725789	rs9275968	G	T	0.180507	0.127763	0.182167		-0.370624	0.038975	1.91945e-21	-0.143188	0.0571429	0.0122182	-0.0642928	0.0580953	0.268433	-0.0853278	0.0618865	0.167964
Binary	SNPs or indels (nonHLA)	32725793	rs9275969	G	A	0.162527	0.111643	0.164128		-0.387879	0.0406326	1.34795e-21	-0.180526	0.0615657	0.00336523	-0.0836216	0.0632471	0.186121	-0.114725	0.0679039	0.0911181
Binary	SNPs or indels (nonHLA)	32725838	rs9275970	T	C	0.117169	0.135445	0.116594		0.17344	0.0459339	0.000159458	0.1607	0.0710575	0.0237253	0.0441094	0.0702563	0.530112	0.0469522	0.0766989	0.540429
Binary	SNPs or indels (nonHLA)	32725904	rs9275971	G	A	0.18074	0.128184	0.182395		-0.369372	0.0389862	2.68213e-21	-0.140531	0.0571553	0.0139416	-0.0615188	0.0581064	0.289724	-0.0821472	0.0619023	0.184493
Binary	SNPs or indels (nonHLA)	32725919	rs9275972	C	A	0.18062	0.12803	0.182275		-0.369439	0.0389788	2.59296e-21	-0.140859	0.0571373	0.0136908	-0.0619056	0.0580896	0.286563	-0.0824848	0.0618816	0.182549
Binary	SNPs or indels (nonHLA)	32725932	rs117501180	G	C	0.0689325	0.092404	0.0681937		0.374486	0.0584303	1.4638e-10	0.236149	0.0927962	0.0109338	0.169079	0.0909281	0.0629587	0.146655	0.10015	0.143097
Binary	SNPs or indels (nonHLA)	32725934	rs9275973	C	T	0.18062	0.128032	0.182275		-0.369435	0.0389789	2.5963e-21	-0.140847	0.0571373	0.013699	-0.0618959	0.0580896	0.286639	-0.082476	0.0618812	0.182594
Binary	SNPs or indels (nonHLA)	32725975	rs9275974	A	C	0.180824	0.127944	0.182488		-0.371869	0.0389899	1.46194e-21	-0.14459	0.0571425	0.0113955	-0.0654591	0.058101	0.259894	-0.086357	0.0618862	0.16289
Binary	SNPs or indels (nonHLA)	32726019	rs78091965	G	A	0.0174004	0.0186019	0.0173626		0.0702638	0.114218	0.538441	-0.729542	0.240564	0.00242435	-0.722051	0.240259	0.00265312	-0.446185	0.23699	0.0597393
Binary	SNPs or indels (nonHLA)	32726044	rs9275975	T	C	0.180512	0.127784	0.182172		-0.37052	0.0389757	1.97286e-21	-0.142966	0.0571402	0.0123483	-0.0640836	0.0580923	0.26997	-0.08509	0.061882	0.16912
Binary	SNPs or indels (nonHLA)	32726067	rs2859059	G	A	0.43914	0.482216	0.437784		0.195313	0.0311272	3.50353e-10	0.0265914	0.0426027	0.532514	0.0326694	0.0425499	0.442612	0.0494	0.0430569	0.251249
Binary	SNPs or indels (nonHLA)	32726070	rs9275976	A	G	0.180513	0.127779	0.182172		-0.370562	0.038976	1.95409e-21	-0.14305	0.0571402	0.0122979	-0.0641631	0.0580929	0.269379	-0.0851768	0.0618823	0.168687
Binary	SNPs or indels (nonHLA)	32726073	rs9275977	T	A	0.180513	0.127779	0.182172		-0.370561	0.038976	1.9547e-21	-0.143047	0.0571402	0.0122997	-0.064159	0.0580929	0.269409	-0.0851722	0.061882	0.168709
Binary	SNPs or indels (nonHLA)	32726084	rs9275978	A	G	0.180512	0.127775	0.182172		-0.370587	0.038976	1.94246e-21	-0.143095	0.0571402	0.0122706	-0.0642083	0.0580926	0.269042	-0.0852297	0.061882	0.168422
Binary	SNPs or indels (nonHLA)	32726126	rs9275979	A	C	0.180503	0.127765	0.182163		-0.370639	0.0389777	1.92489e-21	-0.143187	0.0571422	0.0122172	-0.0643155	0.0580943	0.268255	-0.0853439	0.0618827	0.167857
Binary	SNPs or indels (nonHLA)	32726131	rs9275980	G	A	0.180502	0.127765	0.182162		-0.370635	0.038978	1.92823e-21	-0.143178	0.0571422	0.0122226	-0.0643108	0.0580943	0.268289	-0.0853378	0.0618823	0.167885
Binary	SNPs or indels (nonHLA)	32726133	rs555287924	G	T	0.027221	0.0162421	0.0275666		-0.440463	0.0913292	1.41553e-06	-1.23712	0.192184	1.2171e-10	-0.798515	0.183222	1.31143e-05	-0.705421	0.216722	0.00113411
Binary	SNPs or indels (nonHLA)	32726141	rs9275981	G	T	0.180501	0.127767	0.182161		-0.370619	0.0389783	1.93738e-21	-0.143139	0.0571425	0.0122475	-0.0642731	0.0580946	0.268574	-0.0852936	0.0618827	0.168108
Binary	SNPs or indels (nonHLA)	32726165	rs9275982	G	A	0.180501	0.127767	0.182161		-0.370631	0.0389785	1.93231e-21	-0.143166	0.0571416	0.0122291	-0.0643108	0.0580933	0.268281	-0.0853291	0.0618812	0.167919
Binary	SNPs or indels (nonHLA)	32726222	rs9280146	A	T	0.117085	0.135386	0.116509		0.173934	0.0459664	0.000154372	0.161797	0.0711293	0.0229247	0.0451337	0.070321	0.520988	0.0478009	0.0767589	0.533453
Binary	SNPs or indels (nonHLA)	32726265	rs115222658	G	A	0.0173503	0.0170371	0.0173601		-0.0539396	0.11299	0.633088	-0.0641496	0.117973	0.586605	-0.0496749	0.118979	0.676306	-0.0560118	0.120909	0.64318
Binary	SNPs or indels (nonHLA)	32726357	rs115894933	G	A	0.0469226	0.0482961	0.0468794		0.0416009	0.0783404	0.595401	-0.0145115	0.0900212	0.871935	-0.0744147	0.0897159	0.406851	-0.0984442	0.0911344	0.28005
Binary	SNPs or indels (nonHLA)	32726395	rs140339961	A	T	0.181123	0.128189	0.18279		-0.372539	0.0390081	1.29328e-21	-0.144595	0.0571419	0.0113917	-0.0655488	0.0580946	0.25919	-0.0863465	0.0618739	0.162859
Binary	SNPs or indels (nonHLA)	32726434	rs9275989	T	A	0.117172	0.135453	0.116597		0.173504	0.0459339	0.000158569	0.160867	0.0710581	0.0235812	0.0442699	0.0702568	0.528618	0.0471572	0.0766995	0.538667
Binary	SNPs or indels (nonHLA)	32726437	rs9275990	C	G	0.181516	0.128693	0.183179		-0.371221	0.0389816	1.68321e-21	-0.148491	0.0570067	0.00919313	-0.0717721	0.057872	0.214908	-0.0912029	0.0617295	0.139552
Binary	SNPs or indels (nonHLA)	32726465	rs9275991	A	G	0.180507	0.127794	0.182166		-0.370496	0.0389785	1.99775e-21	-0.142864	0.0571334	0.0124008	-0.0640473	0.0580828	0.270162	-0.0850049	0.061867	0.169444
Binary	SNPs or indels (nonHLA)	32726481	rs2858890	G	C	0.439203	0.48241	0.437843		0.195682	0.0311235	3.23044e-10	0.0274056	0.0425746	0.519765	0.0334133	0.0425212	0.431983	0.0500891	0.0430276	0.244377
Binary	SNPs or indels (nonHLA)	32726494	rs9275992	A	C	0.180507	0.127801	0.182166		-0.370452	0.0389786	2.01997e-21	-0.142789	0.0571321	0.0124448	-0.0639683	0.0580818	0.270745	-0.0849157	0.0618655	0.169882
Binary	SNPs or indels (nonHLA)	32726518	rs9275993	C	T	0.180508	0.127801	0.182167		-0.370463	0.0389786	2.01481e-21	-0.142806	0.0571318	0.0124338	-0.0639906	0.0580811	0.270572	-0.0849379	0.0618643	0.169763
Binary	SNPs or indels (nonHLA)	32726519	rs9275994	C	T	0.180509	0.127803	0.182168		-0.37045	0.0389786	2.02102e-21	-0.142779	0.0571314	0.0124499	-0.0639634	0.0580808	0.270773	-0.0849068	0.0618643	0.169917
Binary	SNPs or indels (nonHLA)	32726542	rs2858889	G	A	0.361759	0.31744	0.363153		-0.203531	0.0310291	5.4039e-11	-0.139244	0.0476036	0.00344376	-0.109386	0.0476025	0.0215668	-0.0942936	0.0489558	0.0540925
Binary	SNPs or indels (nonHLA)	32726573	rs67966517	A	T	0.180748	0.12791	0.182411		-0.371641	0.0389918	1.55388e-21	-0.144404	0.0571334	0.0114878	-0.0653849	0.0580879	0.260327	-0.0861795	0.0618651	0.163612
Binary	SNPs or indels (nonHLA)	32726587	rs9275995	G	A	0.180536	0.127815	0.182195		-0.370555	0.0389798	1.97542e-21	-0.142972	0.0571314	0.0123318	-0.0641839	0.0580801	0.26912	-0.0851522	0.0618632	0.168679
Binary	SNPs or indels (nonHLA)	32726618	rs68122840	A	T	0.181037	0.128526	0.18269		-0.368876	0.0389687	2.90886e-21	-0.140117	0.0570161	0.0139908	-0.0620021	0.0579415	0.284581	-0.0825111	0.0617071	0.181176
Binary	SNPs or indels (nonHLA)	32726624	rs9275996	T	C	0.117174	0.135458	0.116598		0.173533	0.0459339	0.000158161	0.160948	0.0710581	0.0235118	0.0443433	0.0702568	0.527936	0.0472456	0.0767001	0.537908
Binary	SNPs or indels (nonHLA)	32726638	rs9275997	T	C	0.181149	0.128629	0.182802		-0.369092	0.0389757	2.80395e-21	-0.14022	0.0570194	0.0139261	-0.0621917	0.0579435	0.283128	-0.0824408	0.0617086	0.18156
Binary	SNPs or indels (nonHLA)	32726643	rs2859056	T	A	0.32554	0.280306	0.326964		-0.217031	0.0318787	9.8952e-12	-0.118661	0.0514586	0.0211133	-0.0877145	0.0512781	0.0871612	-0.0809995	0.053085	0.127049
Binary	SNPs or indels (nonHLA)	32726675	rs9275999	T	C	0.180515	0.127809	0.182174		-0.370428	0.0389789	2.03358e-21	-0.142738	0.0571272	0.0124688	-0.0639709	0.0580744	0.270664	-0.0849114	0.0618567	0.169842
Binary	SNPs or indels (nonHLA)	32726695	rs2858888	G	T	0.361774	0.317459	0.363169		-0.203525	0.0310299	5.41653e-11	-0.139234	0.0476011	0.00344441	-0.109405	0.0475986	0.0215341	-0.0943173	0.0489517	0.0540112
Binary	SNPs or indels (nonHLA)	32726742	rs9276000	G	A	0.180519	0.127817	0.182178		-0.370417	0.0389789	2.03916e-21	-0.14271	0.0571246	0.012482	-0.0639441	0.0580723	0.270849	-0.0848883	0.0618529	0.169931
Binary	SNPs or indels (nonHLA)	32726743	rs9276001	G	T	0.180519	0.127815	0.182178		-0.370432	0.0389791	2.03185e-21	-0.14274	0.0571246	0.0124635	-0.0639751	0.0580723	0.270617	-0.0849227	0.0618529	0.169758
Binary	SNPs or indels (nonHLA)	32726747	rs11754075	A	G	0.113958	0.104213	0.114265		-0.10968	0.0495339	0.026812	0.0658227	0.0587516	0.262562	0.0265117	0.0589463	0.652882	-0.0100824	0.0600947	0.866761
Binary	SNPs or indels (nonHLA)	32726763	rs9276002	T	C	0.0366839	0.0378132	0.0366484		0.0194855	0.0786417	0.804308	-0.161739	0.100769	0.108484	-0.148119	0.101568	0.14475	-0.104524	0.102144	0.306164
Binary	SNPs or indels (nonHLA)	32726773	rs9276003	G	A	0.180522	0.127819	0.182181		-0.37042	0.0389789	2.03748e-21	-0.142722	0.0571233	0.0124724	-0.0639554	0.058071	0.270754	-0.0849022	0.061851	0.169848
Binary	SNPs or indels (nonHLA)	32726777	rs117333568	G	A	0.0272197	0.0162421	0.0275652		-0.440415	0.0913284	1.41896e-06	-1.23671	0.192171	1.23097e-10	-0.798209	0.183212	1.32007e-05	-0.705013	0.216704	0.00114055
Binary	SNPs or indels (nonHLA)	32726787	rs9276004	T	C	0.180521	0.127819	0.18218		-0.370423	0.0389794	2.03818e-21	-0.142724	0.0571236	0.0124714	-0.0639542	0.0580717	0.270767	-0.0849044	0.0618517	0.169842
Binary	SNPs or indels (nonHLA)	32726790	rs9276005	C	T	0.180521	0.127819	0.182179		-0.370419	0.0389794	2.04016e-21	-0.142714	0.0571236	0.0124775	-0.0639438	0.0580717	0.270844	-0.0848921	0.0618513	0.169903
Binary	SNPs or indels (nonHLA)	32726805	rs9276006	C	G	0.180522	0.127815	0.182181		-0.370459	0.0389795	2.02083e-21	-0.142797	0.0571233	0.0124261	-0.0640332	0.058071	0.270171	-0.0849903	0.061851	0.169407
Binary	SNPs or indels (nonHLA)	32726827	rs9276007	G	A	0.18052	0.127817	0.182179		-0.370443	0.0389798	2.03012e-21	-0.142773	0.0571226	0.0124398	-0.0640145	0.0580703	0.270306	-0.0849692	0.0618498	0.169504
Binary	SNPs or indels (nonHLA)	32726856	rs9276008	T	C	0.180521	0.127822	0.18218		-0.370424	0.0389801	2.04096e-21	-0.142755	0.0571213	0.0124486	-0.0639982	0.058069	0.270417	-0.0849519	0.0618479	0.169577
Binary	SNPs or indels (nonHLA)	32726864	rs9276009	C	T	0.180521	0.127819	0.182179		-0.370439	0.0389803	2.0347e-21	-0.142783	0.0571213	0.012432	-0.0640301	0.058069	0.270178	-0.0849851	0.0618475	0.169408
Binary	SNPs or indels (nonHLA)	32726911	rs2859055	A	G	0.361642	0.317356	0.363036		-0.203597	0.031045	5.44846e-11	-0.139631	0.0476086	0.00335825	-0.109624	0.0476127	0.0213118	-0.0945879	0.0489697	0.0534144
Binary	SNPs or indels (nonHLA)	32726915	rs9276011	G	A	0.0366853	0.0378174	0.0366497		0.0195757	0.0786423	0.803422	-0.161585	0.10077	0.108822	-0.147966	0.101568	0.145167	-0.104368	0.102144	0.306889
Binary	SNPs or indels (nonHLA)	32726933	rs9276012	A	G	0.162486	0.111632	0.164087		-0.388302	0.0406663	1.31617e-21	-0.180917	0.0616097	0.00331935	-0.0840266	0.0632899	0.184296	-0.11518	0.0679431	0.0900292
Binary	SNPs or indels (nonHLA)	32726937	rs117642552	C	T	0.0676531	0.0658984	0.0677083		-0.0292637	0.0631325	0.642986	0.118897	0.0760231	0.117828	0.116429	0.0768982	0.130011	0.0727286	0.078311	0.353038
Binary	SNPs or indels (nonHLA)	32726947	rs9276013	A	T	0.180523	0.127824	0.182182		-0.370431	0.0389809	2.04167e-21	-0.142756	0.0571184	0.0124437	-0.0640502	0.0580639	0.269985	-0.0849856	0.061841	0.169362
Binary	SNPs or indels (nonHLA)	32726961	rs9276014	C	T	0.180525	0.127828	0.182183		-0.370405	0.0389807	2.05431e-21	-0.142704	0.0571181	0.0124749	-0.0640003	0.0580632	0.270353	-0.0849287	0.0618402	0.169642
Binary	SNPs or indels (nonHLA)	32726982	rs9276015	G	C	0.180525	0.127826	0.182184		-0.370424	0.0389806	2.04403e-21	-0.142748	0.0571174	0.0124468	-0.0640467	0.0580626	0.27	-0.0849829	0.0618395	0.169363
Binary	SNPs or indels (nonHLA)	32727159	rs67892517	A	T	0.117072	0.135373	0.116495		0.174106	0.0459751	0.000152499	0.161175	0.0711572	0.0235091	0.0445862	0.0703566	0.526265	0.0474325	0.0768079	0.536875
Binary	SNPs or indels (nonHLA)	32727245	rs9276017	C	T	0.180524	0.127819	0.182183		-0.370463	0.0389813	2.02758e-21	-0.142827	0.0571167	0.0123975	-0.0641308	0.0580622	0.269368	-0.0850764	0.0618383	0.168888
Binary	SNPs or indels (nonHLA)	32727251	rs9276018	G	A	0.0301667	0.0299557	0.0301733		-0.014356	0.0868312	0.868683	0.0267121	0.160838	0.868094	-0.0559146	0.164369	0.733722	0.0228084	0.169553	0.89299
Binary	SNPs or indels (nonHLA)	32727298	rs73732611	T	C	0.0180714	0.0130936	0.0182281		-0.314059	0.110876	0.00461811	0.0760336	0.149212	0.610353	-0.192235	0.142989	0.178817	-0.185158	0.158272	0.242052
Binary	SNPs or indels (nonHLA)	32727305	rs5029394	G	A	0.180524	0.127817	0.182183		-0.370486	0.0389816	2.01786e-21	-0.142875	0.0571167	0.0123685	-0.0641809	0.0580622	0.268994	-0.0851298	0.0618387	0.168622
Binary	SNPs or indels (nonHLA)	32727391	rs5029393	A	G	0.180524	0.127828	0.182183		-0.370428	0.0389823	2.04947e-21	-0.142753	0.0571167	0.012443	-0.0640542	0.0580619	0.269938	-0.0849848	0.0618383	0.169346
Binary	SNPs or indels (nonHLA)	32727435	rs9276021	T	C	0.117179	0.13547	0.116603		0.173616	0.0459337	0.000157014	0.161178	0.0710581	0.0233138	0.0445656	0.0702568	0.525867	0.0475277	0.0767006	0.535486
Binary	SNPs or indels (nonHLA)	32727459	rs2858886	T	G	0.361549	0.317307	0.362942		-0.203348	0.0310344	5.66446e-11	-0.139069	0.0476079	0.00348763	-0.109012	0.0476048	0.0220246	-0.0940498	0.0489534	0.0547048
Binary	SNPs or indels (nonHLA)	32727460	rs5029392	A	G	0.180526	0.127841	0.182185		-0.370349	0.0389819	2.08819e-21	-0.14262	0.0571135	0.0125203	-0.0639343	0.0580582	0.270805	-0.0848457	0.0618337	0.170015
Binary	SNPs or indels (nonHLA)	32727479	rs9276023	G	A	0.180526	0.127836	0.182184		-0.370371	0.0389818	2.07663e-21	-0.14266	0.0571125	0.0124938	-0.0639777	0.0580575	0.270473	-0.0848933	0.0618326	0.169768
Binary	SNPs or indels (nonHLA)	32727487	rs9276024	C	T	0.180527	0.127834	0.182185		-0.370391	0.0389818	2.06583e-21	-0.1427	0.0571119	0.0124684	-0.0640192	0.0580568	0.270159	-0.0849416	0.0618322	0.169521
Binary	SNPs or indels (nonHLA)	32727510	rs9276025	G	A	0.180526	0.127834	0.182185		-0.370389	0.0389823	2.06931e-21	-0.142675	0.0571112	0.0124825	-0.0639887	0.0580565	0.270384	-0.0849059	0.0618311	0.169694
Binary	SNPs or indels (nonHLA)	32727517	rs9276026	C	T	0.180527	0.127843	0.182185		-0.370332	0.0389821	2.09801e-21	-0.142553	0.0571109	0.012558	-0.0638629	0.0580565	0.271325	-0.0847644	0.0618307	0.170404
Binary	SNPs or indels (nonHLA)	32727540	rs9276027	T	C	0.180526	0.127845	0.182185		-0.370322	0.0389824	2.10476e-21	-0.142518	0.0571109	0.0125796	-0.0638277	0.0580565	0.27159	-0.0847236	0.0618307	0.170608
Binary	SNPs or indels (nonHLA)	32727558	rs9276028	A	G	0.180526	0.127849	0.182184		-0.370299	0.0389827	2.11824e-21	-0.142463	0.0571109	0.0126135	-0.063778	0.0580562	0.27196	-0.0846667	0.0618299	0.170891
Binary	SNPs or indels (nonHLA)	32727559	rs9276029	G	A	0.0301673	0.0299557	0.030174		-0.0143902	0.0868312	0.868372	0.0265938	0.16084	0.868674	-0.0560403	0.164371	0.73315	0.0226892	0.169554	0.893548
Binary	SNPs or indels (nonHLA)	32727583	rs9276030	T	A	0.181238	0.128823	0.182888		-0.368217	0.038976	3.47815e-21	-0.143594	0.0569275	0.0116558	-0.0654445	0.057864	0.258054	-0.0849537	0.0616226	0.168014
Binary	SNPs or indels (nonHLA)	32727584	rs9276031	C	T	0.181238	0.128823	0.182888		-0.368219	0.038976	3.47679e-21	-0.143597	0.0569275	0.011654	-0.0654497	0.057864	0.258015	-0.0849592	0.0616223	0.167986
Binary	SNPs or indels (nonHLA)	32727588	rs9276032	C	A	0.181238	0.128821	0.182888		-0.368235	0.038976	3.46239e-21	-0.143633	0.0569272	0.0116327	-0.0654893	0.0578637	0.257724	-0.0850042	0.0616219	0.167757
Binary	SNPs or indels (nonHLA)	32727598	rs9276033	A	G	0.181239	0.128823	0.182889		-0.368224	0.0389759	3.47085e-21	-0.143611	0.0569265	0.0116444	-0.0654707	0.0578627	0.257852	-0.0849794	0.0616211	0.167874
Binary	SNPs or indels (nonHLA)	32727617	rs9276034	T	A	0.181241	0.128819	0.182891		-0.368265	0.0389757	3.43423e-21	-0.1437	0.0569259	0.0115915	-0.0655702	0.057862	0.257124	-0.0850886	0.0616196	0.16732
Binary	SNPs or indels (nonHLA)	32727624	rs9276035	G	C	0.181242	0.128825	0.182892		-0.368223	0.0389754	3.46847e-21	-0.143619	0.0569252	0.011638	-0.0654871	0.0578613	0.257722	-0.0849965	0.0616192	0.167776
Binary	SNPs or indels (nonHLA)	32727655	rs9276036	T	C	0.181242	0.12883	0.182892		-0.368199	0.0389759	3.49201e-21	-0.143561	0.0569249	0.0116711	-0.0654288	0.0578613	0.258144	-0.0849298	0.0616189	0.168107
Binary	SNPs or indels (nonHLA)	32727657	rs9276037	G	A	0.181242	0.12883	0.182891		-0.368198	0.0389759	3.49297e-21	-0.143555	0.0569249	0.0116742	-0.065425	0.057861	0.258171	-0.0849224	0.0616185	0.168142
Binary	SNPs or indels (nonHLA)	32727660	rs9276038	C	T	0.181242	0.128827	0.182892		-0.368214	0.0389759	3.47861e-21	-0.143595	0.0569246	0.0116508	-0.0654679	0.057861	0.257857	-0.0849712	0.0616181	0.167896
Binary	SNPs or indels (nonHLA)	32727678	rs78705254	C	T	0.0353523	0.0342029	0.0353885		-0.0365311	0.0823391	0.657284	0.105141	0.130544	0.420584	0.30168	0.134314	0.024699	0.0807051	0.145272	0.578521
Binary	SNPs or indels (nonHLA)	32727728	rs9276039	A	T	0.117183	0.135481	0.116607		0.173692	0.0459337	0.00015597	0.161377	0.0710581	0.0231431	0.0447589	0.0702563	0.524072	0.0477666	0.0767006	0.533438
Binary	SNPs or indels (nonHLA)	32727737	rs28583593	T	C	0.0179701	0.0161008	0.0180289		-0.114346	0.112223	0.30824	0.0742517	0.138283	0.591299	0.0371327	0.137059	0.786449	0.0524048	0.138525	0.705203
Binary	SNPs or indels (nonHLA)	32727744	rs9276040	C	T	0.180531	0.127838	0.18219		-0.370424	0.0389833	2.05663e-21	-0.142733	0.057106	0.0124389	-0.0640923	0.0580504	0.269558	-0.0850224	0.0618219	0.169045
Binary	SNPs or indels (nonHLA)	32727826	rs9276041	C	T	0.180531	0.127847	0.182189		-0.370363	0.0389839	2.09075e-21	-0.142578	0.0571037	0.0125312	-0.0639334	0.0580484	0.27073	-0.0848423	0.0618192	0.16993
Binary	SNPs or indels (nonHLA)	32727849	rs9276042	C	T	0.162472	0.111636	0.164072		-0.388529	0.0406863	1.3046e-21	-0.181144	0.0616314	0.00329106	-0.0842694	0.0633112	0.183177	-0.115492	0.0679643	0.0892621
Binary	SNPs or indels (nonHLA)	32727855	rs9276043	C	T	0.0364468	0.0376255	0.0364097		0.0204976	0.0788756	0.794962	-0.162274	0.101131	0.108584	-0.147513	0.101986	0.148065	-0.104247	0.10252	0.309229
Binary	SNPs or indels (nonHLA)	32727860	rs9276044	G	T	0.180529	0.127845	0.182187		-0.370373	0.0389847	2.08928e-21	-0.142612	0.0571044	0.0125108	-0.063965	0.0580487	0.270496	-0.0848729	0.0618192	0.169778
Binary	SNPs or indels (nonHLA)	32727863	rs9276045	C	G	0.180528	0.127845	0.182187		-0.370373	0.0389847	2.08975e-21	-0.142614	0.0571044	0.0125099	-0.0639689	0.0580487	0.270468	-0.0848765	0.0618192	0.16976
Binary	SNPs or indels (nonHLA)	32727885	rs189536760	G	A	0.00787069	0.00759173	0.00787947		-0.0288327	0.172464	0.867228	-0.238188	0.268664	0.375314	-0.0873183	0.267384	0.743997	-0.33039	0.335094	0.324151
Binary	SNPs or indels (nonHLA)	32727905	rs2859054	T	C	0.36158	0.317362	0.362972		-0.203249	0.0310375	5.81206e-11	-0.138819	0.0476036	0.00354394	-0.108801	0.0476	0.0222696	-0.0938219	0.0489474	0.0552644
Binary	SNPs or indels (nonHLA)	32727912	rs9276046	G	A	0.180528	0.127849	0.182186		-0.370339	0.0389847	2.10736e-21	-0.142548	0.0571027	0.012548	-0.0639099	0.0580464	0.270891	-0.0848091	0.0618165	0.170081
Binary	SNPs or indels (nonHLA)	32727921	rs9276047	G	A	0.180528	0.127851	0.182186		-0.370326	0.0389847	2.11376e-21	-0.142526	0.0571024	0.0125612	-0.0638908	0.0580457	0.271029	-0.0847875	0.0618162	0.170185
Binary	SNPs or indels (nonHLA)	32727923	rs9276048	C	T	0.180529	0.127851	0.182187		-0.370328	0.0389845	2.11215e-21	-0.142531	0.0571021	0.0125573	-0.0639005	0.0580454	0.270951	-0.0847975	0.0618154	0.170131
Binary	SNPs or indels (nonHLA)	32727958	rs184815258	C	A	0.0127212	0.0111873	0.0127695		-0.191726	0.165148	0.245668	-0.219587	0.16908	0.19404	-0.190625	0.171407	0.266087	-0.156866	0.174447	0.368534
Binary	SNPs or indels (nonHLA)	32727963	rs9276049	A	G	0.180528	0.127849	0.182187		-0.370348	0.0389847	2.10225e-21	-0.142565	0.0571014	0.0125353	-0.0639456	0.058044	0.270604	-0.0848457	0.0618142	0.16988
Binary	SNPs or indels (nonHLA)	32727984	rs9276050	C	G	0.180529	0.127849	0.182187		-0.370353	0.0389845	2.09866e-21	-0.14258	0.0571001	0.012524	-0.063969	0.0580427	0.270416	-0.0848671	0.0618127	0.169761
Binary	SNPs or indels (nonHLA)	32727987	rs118062172	C	T	0.0272184	0.01624	0.0275639		-0.440429	0.0913259	1.4169e-06	-1.23631	0.192136	1.23833e-10	-0.798032	0.183184	1.32192e-05	-0.704821	0.216653	0.00114106
Binary	SNPs or indels (nonHLA)	32727996	rs9276051	T	C	0.0364467	0.0376276	0.0364096		0.0205563	0.0788749	0.794387	-0.162172	0.10113	0.108801	-0.147415	0.101985	0.148326	-0.104152	0.102519	0.309659
Binary	SNPs or indels (nonHLA)	32728006	rs9276052	G	A	0.162469	0.11166	0.164068		-0.388379	0.0406889	1.35986e-21	-0.18075	0.0616337	0.00336093	-0.0838629	0.0633128	0.18531	-0.115034	0.0679657	0.0905461
Binary	SNPs or indels (nonHLA)	32728013	rs9276053	C	T	0.162469	0.11166	0.164068		-0.388381	0.0406889	1.35952e-21	-0.180752	0.061634	0.00336061	-0.0838653	0.0633132	0.185299	-0.115036	0.0679662	0.0905404
Binary	SNPs or indels (nonHLA)	32728021	rs9276054	T	C	0.117184	0.135485	0.116608		0.173721	0.0459335	0.000155564	0.161457	0.0710575	0.0230743	0.0448359	0.0702558	0.523357	0.0478664	0.0767006	0.532582
Binary	SNPs or indels (nonHLA)	32728041	rs9276055	C	T	0.117185	0.135485	0.116609		0.173719	0.0459335	0.00015559	0.161457	0.0710575	0.0230745	0.0448365	0.0702558	0.523351	0.0478672	0.0767006	0.532575
Binary	SNPs or indels (nonHLA)	32728051	rs9276056	G	T	0.18053	0.127853	0.182188		-0.370325	0.0389845	2.11346e-21	-0.142523	0.0570998	0.0125589	-0.0639092	0.058042	0.27086	-0.0847984	0.061812	0.170102
Binary	SNPs or indels (nonHLA)	32728066	rs117585720	C	T	0.0272182	0.01624	0.0275638		-0.440428	0.0913259	1.41687e-06	-1.23632	0.192135	1.23783e-10	-0.798037	0.183184	1.32172e-05	-0.704829	0.216653	0.0011409
Binary	SNPs or indels (nonHLA)	32728101	rs138415284	A	T	0.18053	0.127855	0.182188		-0.370308	0.0389844	2.12143e-21	-0.142492	0.0570985	0.0125762	-0.0638742	0.058041	0.271114	-0.0847632	0.0618104	0.170268
Binary	SNPs or indels (nonHLA)	32728107	rs9276057	G	A	0.297849	0.263452	0.298931		-0.172173	0.0326643	1.35687e-07	-0.0298612	0.0503492	0.553126	-0.0245736	0.0497475	0.62133	-0.0383926	0.0521853	0.461914
Binary	SNPs or indels (nonHLA)	32728127	rs9276058	C	A	0.180533	0.127857	0.182191		-0.370311	0.0389842	2.11957e-21	-0.142494	0.0570975	0.0125731	-0.0638776	0.05804	0.27108	-0.0847658	0.0618089	0.170245
Binary	SNPs or indels (nonHLA)	32728175	rs9276059	G	C	0.180532	0.127857	0.18219		-0.370311	0.0389844	2.1199e-21	-0.14249	0.0570969	0.0125749	-0.0638703	0.05804	0.271136	-0.0847547	0.0618089	0.1703
Binary	SNPs or indels (nonHLA)	32728183	rs9276060	T	G	0.162467	0.11166	0.164066		-0.388395	0.0406906	1.3601e-21	-0.180758	0.0616363	0.00336068	-0.0838662	0.0633156	0.185312	-0.11504	0.067969	0.0905437
Binary	SNPs or indels (nonHLA)	32728197	rs144675976	A	G	0.0272182	0.01624	0.0275637		-0.440423	0.091325	1.4172e-06	-1.23628	0.192134	1.23872e-10	-0.798016	0.183182	1.32219e-05	-0.704808	0.21665	0.00114112
Binary	SNPs or indels (nonHLA)	32728198	rs9276061	G	T	0.180533	0.127862	0.182191		-0.370286	0.0389844	2.13275e-21	-0.142442	0.0570969	0.0126046	-0.0638208	0.05804	0.271507	-0.0847011	0.0618085	0.17057
Binary	SNPs or indels (nonHLA)	32728262	rs9276062	A	T	0.180531	0.127855	0.182189		-0.370327	0.0389848	2.11391e-21	-0.142519	0.0570975	0.0125577	-0.0638989	0.0580407	0.270926	-0.0847895	0.0618093	0.17013
Binary	SNPs or indels (nonHLA)	32728298	rs9276063	C	G	0.180531	0.127857	0.182189		-0.370316	0.0389848	2.12009e-21	-0.14249	0.0570975	0.012576	-0.0638656	0.058041	0.271178	-0.0847501	0.0618097	0.17033
Binary	SNPs or indels (nonHLA)	32728380	rs9276064	C	A	0.180603	0.127944	0.182261		-0.370473	0.0389886	2.05753e-21	-0.143181	0.0570936	0.0121478	-0.0646948	0.0580353	0.264959	-0.0855574	0.0618016	0.16624
Binary	SNPs or indels (nonHLA)	32728383	rs9276065	T	C	0.180603	0.127944	0.182261		-0.370473	0.0389888	2.05796e-21	-0.14318	0.0570936	0.0121483	-0.0646929	0.0580353	0.264973	-0.0855559	0.0618016	0.166247
Binary	SNPs or indels (nonHLA)	32728389	rs2894286	C	T	0.180602	0.12794	0.18226		-0.370496	0.0389888	2.04649e-21	-0.143231	0.0570936	0.0121176	-0.0647455	0.0580356	0.264586	-0.0856119	0.0618016	0.165971
Binary	SNPs or indels (nonHLA)	32728417	rs73732642	C	A	0.0180733	0.0130957	0.01823		-0.314004	0.110873	0.00462432	0.0761365	0.149208	0.609862	-0.192159	0.142986	0.178981	-0.18507	0.158271	0.242273
Binary	SNPs or indels (nonHLA)	32728461	rs9276067	T	C	0.180527	0.12786	0.182184		-0.370296	0.0389857	2.13473e-21	-0.142449	0.0570965	0.0126	-0.0638261	0.0580403	0.271469	-0.0847106	0.0618085	0.170522
Binary	SNPs or indels (nonHLA)	32728462	rs9276068	G	A	0.180527	0.12786	0.182185		-0.370296	0.0389857	2.13486e-21	-0.142449	0.0570965	0.0125999	-0.0638262	0.0580403	0.271469	-0.0847108	0.0618085	0.17052
Binary	SNPs or indels (nonHLA)	32728482	rs9276069	A	C	0.0364486	0.0376297	0.0364114		0.0205924	0.0788756	0.794035	-0.162104	0.101129	0.108947	-0.147349	0.101984	0.148506	-0.104085	0.102518	0.309969
Binary	SNPs or indels (nonHLA)	32728484	rs2395247	G	A	0.180526	0.127862	0.182184		-0.370282	0.0389857	2.14236e-21	-0.142418	0.0570965	0.0126197	-0.0637925	0.0580403	0.271721	-0.0846757	0.0618085	0.170697
Binary	SNPs or indels (nonHLA)	32728577	rs9276071	G	C	0.180526	0.127864	0.182183		-0.370264	0.0389857	2.15169e-21	-0.142381	0.0570955	0.0126411	-0.0637582	0.0580393	0.27197	-0.0846379	0.061807	0.170876
Binary	SNPs or indels (nonHLA)	32728581	rs2859126	T	C	0.027218	0.01624	0.0275636		-0.440413	0.091325	1.41786e-06	-1.23618	0.192129	1.24182e-10	-0.797948	0.183179	1.32392e-05	-0.704717	0.216644	0.00114244
Binary	SNPs or indels (nonHLA)	32728616	rs2395248	C	T	0.180526	0.127862	0.182184		-0.370283	0.0389859	2.14228e-21	-0.142424	0.0570959	0.0126145	-0.0638012	0.0580397	0.27165	-0.0846787	0.061807	0.170671
Binary	SNPs or indels (nonHLA)	32728639	rs2859125	C	T	0.3616	0.317408	0.362991		-0.203145	0.0310388	5.9547e-11	-0.138538	0.0476002	0.00360919	-0.108523	0.0475966	0.0226049	-0.0935295	0.0489433	0.0560078
Binary	SNPs or indels (nonHLA)	32728641	rs9276073	T	C	0.180526	0.127864	0.182184		-0.370264	0.0389859	2.15291e-21	-0.142373	0.0570962	0.0126469	-0.0637443	0.05804	0.272083	-0.0846195	0.0618078	0.170975
Binary	SNPs or indels (nonHLA)	32728666	rs9276074	G	A	0.117186	0.135487	0.11661		0.173727	0.0459335	0.000155487	0.161486	0.0710575	0.02305	0.0448634	0.0702558	0.523102	0.0479038	0.0767006	0.532262
Binary	SNPs or indels (nonHLA)	32728739	rs73732643	C	A	0.0180735	0.0130957	0.0182302		-0.314008	0.110872	0.00462359	0.0761378	0.149208	0.609855	-0.192164	0.142986	0.178967	-0.185077	0.158272	0.242259
Binary	SNPs or indels (nonHLA)	32728766	rs9276075	C	A	0.117187	0.135489	0.116611		0.173742	0.0459333	0.000155278	0.161526	0.0710575	0.0230157	0.0449019	0.0702558	0.522745	0.0479504	0.0767006	0.531863
Binary	SNPs or indels (nonHLA)	32728773	rs9276076	G	A	0.181139	0.128345	0.182801		-0.371833	0.0390169	1.57242e-21	-0.14325	0.0571099	0.0121305	-0.0645927	0.0580541	0.265868	-0.0852863	0.0618215	0.167722
Binary	SNPs or indels (nonHLA)	32728787	rs9276077	A	T	0.181138	0.128349	0.1828		-0.371802	0.0390171	1.58474e-21	-0.143187	0.0571099	0.0121685	-0.0645277	0.0580538	0.266347	-0.0852112	0.0618215	0.168098
Binary	SNPs or indels (nonHLA)	32728798	rs9276078	A	G	0.181138	0.128347	0.1828		-0.371819	0.0390172	1.57873e-21	-0.143223	0.0571099	0.0121471	-0.0645631	0.0580541	0.266087	-0.0852516	0.0618215	0.167897
Binary	SNPs or indels (nonHLA)	32728807	rs9276079	C	T	0.181137	0.128345	0.182799		-0.37183	0.0390175	1.57537e-21	-0.143239	0.0571105	0.0121379	-0.0645813	0.0580545	0.265956	-0.0852717	0.0618223	0.1678
Binary	SNPs or indels (nonHLA)	32728814	rs9276080	C	A	0.181137	0.128345	0.182798		-0.371828	0.0390175	1.57621e-21	-0.143235	0.0571105	0.0121408	-0.0645769	0.0580548	0.26599	-0.0852667	0.0618227	0.167827
Binary	SNPs or indels (nonHLA)	32728853	rs9276081	T	C	0.181135	0.128347	0.182797		-0.371809	0.0390178	1.5846e-21	-0.143193	0.0571109	0.0121668	-0.0645321	0.0580552	0.266324	-0.0852161	0.061823	0.168082
Binary	SNPs or indels (nonHLA)	32728854	rs9276082	G	A	0.181135	0.128349	0.182797		-0.371795	0.0390177	1.59016e-21	-0.143163	0.0571109	0.0121843	-0.0645019	0.0580552	0.266548	-0.085182	0.0618227	0.168252
Binary	SNPs or indels (nonHLA)	32728867	rs9276083	C	T	0.181135	0.128349	0.182797		-0.371795	0.0390177	1.59006e-21	-0.143164	0.0571109	0.0121838	-0.0645031	0.0580548	0.266537	-0.0851825	0.0618227	0.168249
Binary	SNPs or indels (nonHLA)	32728889	rs9276084	C	A	0.117187	0.135489	0.116611		0.173745	0.0459335	0.000155242	0.161536	0.0710575	0.0230076	0.0449119	0.0702563	0.522654	0.0479615	0.0767006	0.531769
Binary	SNPs or indels (nonHLA)	32728905	rs9276086	C	G	0.181133	0.128349	0.182795		-0.371791	0.0390185	1.59399e-21	-0.143144	0.0571112	0.0121967	-0.0644865	0.0580552	0.266663	-0.0851612	0.061823	0.168359
Binary	SNPs or indels (nonHLA)	32728912	rs9276087	C	G	0.181133	0.128351	0.182794		-0.371774	0.0390185	1.60086e-21	-0.143103	0.0571115	0.0122217	-0.0644439	0.0580552	0.266981	-0.0851113	0.0618234	0.168609
Binary	SNPs or indels (nonHLA)	32728919	rs9276088	A	C	0.117187	0.135491	0.116611		0.173764	0.0459333	0.000154979	0.161582	0.0710575	0.0229684	0.0449576	0.0702558	0.52223	0.0480175	0.0767006	0.53129
Binary	SNPs or indels (nonHLA)	32728926	rs9276089	A	G	0.180523	0.12787	0.18218		-0.370224	0.0389871	2.18004e-21	-0.142293	0.0570949	0.0126947	-0.0636813	0.0580383	0.272541	-0.0845407	0.0618055	0.171358
Binary	SNPs or indels (nonHLA)	32728976	rs9276090	G	A	0.180522	0.127866	0.18218		-0.370262	0.0389873	2.15999e-21	-0.142377	0.0570946	0.0126417	-0.0637718	0.0580376	0.271853	-0.0846427	0.0618043	0.170836
Binary	SNPs or indels (nonHLA)	32728977	rs9276091	A	G	0.117187	0.135491	0.116611		0.17376	0.0459333	0.000155026	0.161575	0.0710575	0.0229741	0.0449515	0.0702558	0.522286	0.0480111	0.0767006	0.531344
Binary	SNPs or indels (nonHLA)	32728978	rs9276092	C	T	0.180523	0.127864	0.18218		-0.370278	0.0389873	2.15173e-21	-0.142409	0.0570946	0.0126216	-0.0638043	0.0580373	0.271609	-0.0846768	0.0618043	0.170662
Binary	SNPs or indels (nonHLA)	32728993	rs9276093	A	G	0.180523	0.12787	0.182181		-0.370239	0.0389871	2.17175e-21	-0.142333	0.0570939	0.012668	-0.0637309	0.0580363	0.272152	-0.084589	0.0618036	0.1711
Binary	SNPs or indels (nonHLA)	32728999	rs9276094	A	G	0.180524	0.127872	0.182181		-0.370226	0.0389871	2.17831e-21	-0.142306	0.0570936	0.0126847	-0.0637081	0.0580359	0.272319	-0.0845626	0.0618028	0.17123
Binary	SNPs or indels (nonHLA)	32729039	rs9276095	A	G	0.180682	0.128016	0.18234		-0.370488	0.0389774	1.99677e-21	-0.142669	0.0570379	0.0123739	-0.0648214	0.0579485	0.26331	-0.0861349	0.0617143	0.162803
Binary	SNPs or indels (nonHLA)	32729058	rs2859124	G	A	0.325081	0.279724	0.326509		-0.217582	0.0318788	8.77574e-12	-0.120027	0.0515132	0.0198049	-0.088762	0.0513368	0.0838067	-0.0821397	0.0531426	0.122191
Binary	SNPs or indels (nonHLA)	32729072	rs9276097	C	T	0.181181	0.128794	0.18283		-0.36877	0.038992	3.15132e-21	-0.140622	0.05702	0.013656	-0.0631514	0.0579274	0.275632	-0.08548	0.0616842	0.165818
Binary	SNPs or indels (nonHLA)	32729117	rs9276098	A	G	0.117187	0.135491	0.116611		0.173759	0.0459333	0.000155043	0.161574	0.0710575	0.0229751	0.0449496	0.0702558	0.522303	0.0480097	0.0767006	0.531357
Binary	SNPs or indels (nonHLA)	32729124	rs2859123	C	T	0.0272179	0.01624	0.0275634		-0.4404	0.0913242	1.41855e-06	-1.23598	0.192117	1.24708e-10	-0.797833	0.18317	1.32639e-05	-0.704579	0.216627	0.00114398
Binary	SNPs or indels (nonHLA)	32729134	rs9276099	G	T	0.180527	0.127881	0.182184		-0.370178	0.038987	2.20368e-21	-0.14221	0.0570907	0.0127401	-0.0636187	0.0580326	0.272965	-0.0844557	0.061799	0.171743
Binary	SNPs or indels (nonHLA)	32729136	rs2859122	G	A	0.325085	0.279728	0.326513		-0.217575	0.0318789	8.78917e-12	-0.120007	0.0515121	0.0198223	-0.0887421	0.0513358	0.0838692	-0.0821201	0.0531415	0.12227
Binary	SNPs or indels (nonHLA)	32729147	rs9276101	T	C	0.180526	0.127881	0.182183		-0.370177	0.0389871	2.20458e-21	-0.142215	0.0570903	0.0127367	-0.0636238	0.0580322	0.272925	-0.084464	0.0617986	0.171699
Binary	SNPs or indels (nonHLA)	32729152	rs9276102	C	T	0.180526	0.127881	0.182183		-0.370176	0.038987	2.20516e-21	-0.142211	0.0570903	0.0127391	-0.0636198	0.0580322	0.272955	-0.0844599	0.0617986	0.17172
Binary	SNPs or indels (nonHLA)	32729153	rs9276103	A	G	0.180526	0.127881	0.182183		-0.370177	0.038987	2.20422e-21	-0.142214	0.0570903	0.0127374	-0.0636227	0.0580322	0.272934	-0.0844636	0.0617986	0.171701
Binary	SNPs or indels (nonHLA)	32729186	rs138492142	A	T	0.117188	0.135491	0.116611		0.173758	0.0459335	0.000155059	0.161573	0.0710575	0.0229759	0.0449479	0.0702558	0.52232	0.048008	0.0767006	0.531372
Binary	SNPs or indels (nonHLA)	32729211	rs200311757	A	T	0.0272178	0.01624	0.0275633		-0.440397	0.0913242	1.41881e-06	-1.23598	0.192117	1.24734e-10	-0.797826	0.18317	1.32664e-05	-0.704571	0.216627	0.00114413
Binary	SNPs or indels (nonHLA)	32729215	rs9276104	A	G	0.18053	0.127891	0.182187		-0.370116	0.0389867	2.23655e-21	-0.14209	0.0570881	0.0128114	-0.0635069	0.0580295	0.273786	-0.0843345	0.0617951	0.172333
Binary	SNPs or indels (nonHLA)	32729243	rs9276105	A	T	0.0364498	0.0376339	0.0364126		0.0206687	0.0788762	0.79329	-0.161967	0.10113	0.10925	-0.147215	0.101984	0.148878	-0.103958	0.102518	0.31056
Binary	SNPs or indels (nonHLA)	32729260	rs9276106	C	T	0.117188	0.135493	0.116612		0.173773	0.0459333	0.000154845	0.161611	0.071057	0.022943	0.0449862	0.0702558	0.521964	0.0480542	0.0767006	0.530976
Binary	SNPs or indels (nonHLA)	32729323	rs9276107	G	A	0.180533	0.127898	0.18219		-0.370079	0.0389865	2.25572e-21	-0.14202	0.0570861	0.012853	-0.0634359	0.0580282	0.274309	-0.0842634	0.0617925	0.172676
Binary	SNPs or indels (nonHLA)	32729332	rs9276108	G	A	0.180533	0.127898	0.182189		-0.37008	0.0389864	2.25506e-21	-0.142023	0.0570861	0.0128511	-0.0634385	0.0580279	0.274289	-0.0842663	0.0617921	0.17266
Binary	SNPs or indels (nonHLA)	32729374	rs9276110	A	G	0.180533	0.127898	0.182189		-0.370078	0.0389865	2.25601e-21	-0.142021	0.0570861	0.0128521	-0.0634331	0.0580282	0.274332	-0.0842594	0.0617925	0.172697
Binary	SNPs or indels (nonHLA)	32729383	rs9276111	A	C	0.117189	0.135493	0.116613		0.173767	0.0459333	0.000154933	0.161597	0.071057	0.022955	0.0449723	0.0702558	0.522092	0.0480386	0.0767006	0.531108
Binary	SNPs or indels (nonHLA)	32729404	rs9276112	G	A	0.180651	0.127959	0.182309		-0.370584	0.0389926	2.02042e-21	-0.142609	0.0570881	0.0124878	-0.0639462	0.0580319	0.270498	-0.0847431	0.0617948	0.170261
Binary	SNPs or indels (nonHLA)	32729419	rs9276113	C	T	0.18065	0.127961	0.182309		-0.370568	0.0389927	2.02907e-21	-0.142572	0.0570884	0.0125108	-0.0639089	0.0580319	0.270779	-0.0847009	0.0617951	0.170476
Binary	SNPs or indels (nonHLA)	32729420	rs9276114	C	T	0.186728	0.135462	0.188342		-0.352798	0.0385107	5.14065e-20	-0.137386	0.0546066	0.0118721	-0.0619512	0.0555213	0.264503	-0.082197	0.0610508	0.178183
Binary	SNPs or indels (nonHLA)	32729431	rs9276115	G	A	0.297989	0.26356	0.299073		-0.172402	0.0326719	1.31494e-07	-0.0301214	0.0503542	0.549713	-0.0247812	0.0497547	0.618436	-0.0385656	0.0521896	0.459937
Binary	SNPs or indels (nonHLA)	32729440	rs9276116	T	C	0.297989	0.26356	0.299073		-0.1724	0.0326719	1.31538e-07	-0.0301199	0.0503542	0.549732	-0.0247802	0.0497545	0.61845	-0.0385642	0.0521896	0.459952
Binary	SNPs or indels (nonHLA)	32729479	rs9276117	C	T	0.18065	0.127963	0.182308		-0.370546	0.0389929	2.04051e-21	-0.142535	0.0570877	0.0125332	-0.06387	0.0580316	0.271067	-0.0846603	0.0617944	0.170677
Binary	SNPs or indels (nonHLA)	32729480	rs9276118	T	G	0.18065	0.127963	0.182308		-0.370546	0.0389929	2.04078e-21	-0.142534	0.0570881	0.0125339	-0.063869	0.0580316	0.271075	-0.0846591	0.0617944	0.170683
Binary	SNPs or indels (nonHLA)	32729485	rs9276119	G	A	0.18065	0.127963	0.182308		-0.370545	0.0389929	2.04149e-21	-0.142533	0.0570881	0.0125342	-0.0638681	0.0580316	0.271081	-0.0846587	0.0617944	0.170686
Binary	SNPs or indels (nonHLA)	32729516	rs2859120	G	T	0.208176	0.145061	0.210162		-0.401147	0.0369484	1.84787e-27	-0.225824	0.0551225	4.18953e-05	-0.128721	0.0563355	0.0223187	-0.127971	0.0598544	0.0325136
Binary	SNPs or indels (nonHLA)	32729533	rs148498299	A	T	0.180531	0.127904	0.182187		-0.370026	0.0389871	2.2888e-21	-0.14191	0.0570861	0.0129222	-0.0633191	0.0580282	0.275194	-0.0841382	0.0617921	0.173315
Binary	SNPs or indels (nonHLA)	32729542	rs9276121	A	G	0.180531	0.1279	0.182187		-0.370055	0.0389871	2.2727e-21	-0.14197	0.0570858	0.0128841	-0.0633811	0.0580282	0.274724	-0.0842075	0.0617921	0.17296
Binary	SNPs or indels (nonHLA)	32729563	rs2859118	G	A	0.361626	0.317453	0.363017		-0.203069	0.0310406	6.06753e-11	-0.138316	0.0475966	0.00366065	-0.108331	0.0475923	0.022832	-0.0933274	0.0489383	0.056515
Binary	SNPs or indels (nonHLA)	32729593	rs2859117	T	C	0.0272177	0.01624	0.0275633		-0.44039	0.0913234	1.41911e-06	-1.2359	0.192113	1.24974e-10	-0.797769	0.183167	1.32807e-05	-0.704496	0.216623	0.00114525
Binary	SNPs or indels (nonHLA)	32729605	rs9276122	C	T	0.162789	0.112438	0.164373		-0.384884	0.0406952	3.14692e-21	-0.173078	0.0615726	0.00493937	-0.0761782	0.0632391	0.228357	-0.10631	0.0678767	0.117296
Binary	SNPs or indels (nonHLA)	32729628	rs111718686	T	C	0.0789876	0.0759363	0.0790837		-0.0434418	0.0559344	0.43736	-0.248081	0.0997596	0.0128901	-0.225344	0.102138	0.0273653	-0.157816	0.121993	0.195787
Binary	SNPs or indels (nonHLA)	32729649	rs9276123	A	G	0.18053	0.127889	0.182187		-0.370131	0.0389873	2.23138e-21	-0.142131	0.0570858	0.0127818	-0.0635505	0.0580279	0.27344	-0.0843957	0.0617917	0.171999
Binary	SNPs or indels (nonHLA)	32729667	rs9276124	C	T	0.18053	0.127889	0.182187		-0.37013	0.0389874	2.23224e-21	-0.14213	0.0570858	0.0127828	-0.0635488	0.0580279	0.273453	-0.0843935	0.0617917	0.17201
Binary	SNPs or indels (nonHLA)	32729687	rs138428186	A	T	0.361625	0.317457	0.363016		-0.203044	0.0310407	6.10216e-11	-0.138265	0.0475962	0.00367286	-0.108279	0.0475919	0.0228958	-0.0932748	0.0489376	0.0566512
Binary	SNPs or indels (nonHLA)	32729698	rs9276125	T	G	0.0364498	0.037636	0.0364125		0.0207378	0.0788762	0.792616	-0.161847	0.101129	0.10951	-0.147097	0.101984	0.149201	-0.103837	0.102517	0.311123
Binary	SNPs or indels (nonHLA)	32729770	rs9276126	C	A	0.0364498	0.037636	0.0364125		0.0207397	0.0788768	0.792598	-0.161844	0.10113	0.10952	-0.147092	0.101984	0.149217	-0.103831	0.102518	0.311152
Binary	SNPs or indels (nonHLA)	32729802	rs2859116	G	A	0.0272177	0.01624	0.0275633		-0.44039	0.0913234	1.41911e-06	-1.2359	0.192113	1.24974e-10	-0.797769	0.183167	1.32807e-05	-0.704496	0.216623	0.00114525
Binary	SNPs or indels (nonHLA)	32729826	rs2859115	G	T	0.0272177	0.01624	0.0275633		-0.44039	0.0913234	1.41911e-06	-1.2359	0.192113	1.24974e-10	-0.797769	0.183167	1.32807e-05	-0.704496	0.216623	0.00114525
Binary	SNPs or indels (nonHLA)	32729829	rs9276127	T	C	0.117189	0.135493	0.116613		0.173769	0.0459333	0.000154911	0.161603	0.071057	0.0229502	0.0449778	0.0702558	0.522042	0.048045	0.0767006	0.531055
Binary	SNPs or indels (nonHLA)	32729913	rs2227132	G	T	0.29787	0.263501	0.298952		-0.172047	0.0326666	1.38847e-07	-0.0296241	0.0503398	0.556208	-0.0243604	0.0497386	0.624298	-0.038166	0.0521738	0.464464
Binary	SNPs or indels (nonHLA)	32729935	rs2227131	T	A	0.181374	0.128693	0.183032		-0.371301	0.0390279	1.83926e-21	-0.142197	0.057091	0.0127486	-0.0623699	0.0580558	0.282684	-0.0843651	0.0618123	0.172298
Binary	SNPs or indels (nonHLA)	32729939	rs2227130	A	G	0.181374	0.128693	0.183032		-0.371301	0.0390277	1.83888e-21	-0.142198	0.0570907	0.0127477	-0.0623714	0.0580558	0.282672	-0.0843668	0.0618123	0.172289
Binary	SNPs or indels (nonHLA)	32729962	rs2227129	T	C	0.180531	0.127887	0.182188		-0.370152	0.0389876	2.22149e-21	-0.142177	0.0570848	0.0127519	-0.0636007	0.0580269	0.273056	-0.0844488	0.0617909	0.171723
Binary	SNPs or indels (nonHLA)	32729964	rs2859114	T	C	0.0272178	0.01624	0.0275633		-0.440392	0.0913234	1.41893e-06	-1.23589	0.192111	1.24957e-10	-0.797769	0.183165	1.3278e-05	-0.704498	0.216619	0.00114498
Binary	SNPs or indels (nonHLA)	32729978	rs9276132	A	G	0.117189	0.135493	0.116612		0.173769	0.0459333	0.000154907	0.161603	0.0710575	0.0229502	0.0449774	0.0702558	0.522046	0.048045	0.0767006	0.531055
Binary	SNPs or indels (nonHLA)	32729991	rs9276133	G	A	0.18053	0.127887	0.182187		-0.370151	0.0389877	2.22296e-21	-0.142172	0.0570851	0.0127557	-0.0635966	0.0580272	0.273089	-0.0844435	0.0617913	0.171753
Binary	SNPs or indels (nonHLA)	32730008	rs2859113	G	C	0.325097	0.279749	0.326524		-0.217526	0.0318795	8.89174e-12	-0.11987	0.0515082	0.019954	-0.0886172	0.0513318	0.0842834	-0.0819933	0.0531367	0.122814
Binary	SNPs or indels (nonHLA)	32730024	rs9276135	A	G	0.180531	0.127887	0.182188		-0.370149	0.0389877	2.22357e-21	-0.142169	0.0570851	0.0127572	-0.0635937	0.0580272	0.273109	-0.084441	0.0617909	0.171764
Binary	SNPs or indels (nonHLA)	32730030	rs9276136	C	T	0.180531	0.127887	0.182188		-0.37015	0.0389877	2.22321e-21	-0.14217	0.0570851	0.0127564	-0.0635952	0.0580272	0.273097	-0.0844429	0.0617909	0.171754
Binary	SNPs or indels (nonHLA)	32730087	rs73398704	C	A	0.0180364	0.0161535	0.0180957		-0.114102	0.11175	0.307236	0.0734799	0.137577	0.593272	0.0367982	0.136386	0.787307	0.0518817	0.137834	0.706614
Binary	SNPs or indels (nonHLA)	32730110	rs9276137	C	T	0.180616	0.12821	0.182265		-0.36838	0.0389908	3.45744e-21	-0.138114	0.0570939	0.01556	-0.0594274	0.0580349	0.305838	-0.0797795	0.0617955	0.196696
Binary	SNPs or indels (nonHLA)	32730116	rs9276138	G	T	0.117189	0.135493	0.116613		0.173767	0.0459333	0.000154932	0.161599	0.0710575	0.0229538	0.044974	0.0702558	0.522077	0.0480407	0.0767006	0.531092
Binary	SNPs or indels (nonHLA)	32730130	rs9276139	C	T	0.180616	0.12821	0.182265		-0.36838	0.0389908	3.45831e-21	-0.138114	0.0570939	0.0155603	-0.0594269	0.0580349	0.305843	-0.079779	0.0617955	0.196699
Binary	SNPs or indels (nonHLA)	32730166	rs9276140	T	C	0.180615	0.128208	0.182265		-0.368395	0.0389909	3.44626e-21	-0.138143	0.0570942	0.0155392	-0.0594558	0.0580353	0.305611	-0.0798108	0.0617959	0.196523
Binary	SNPs or indels (nonHLA)	32730168	rs9276141	C	G	0.180615	0.128208	0.182265		-0.368396	0.0389909	3.44526e-21	-0.138146	0.0570942	0.015537	-0.0594585	0.0580353	0.305588	-0.0798138	0.0617959	0.196506
Binary	SNPs or indels (nonHLA)	32730185	rs9276142	T	C	0.18053	0.127889	0.182187		-0.370135	0.0389879	2.23239e-21	-0.142137	0.0570851	0.0127776	-0.0635622	0.0580272	0.273347	-0.0844029	0.0617906	0.171955
Binary	SNPs or indels (nonHLA)	32730187	rs9276143	A	G	0.180615	0.128208	0.182265		-0.368397	0.0389909	3.44472e-21	-0.138148	0.0570939	0.0155351	-0.059462	0.0580349	0.305558	-0.0798178	0.0617955	0.196481
Binary	SNPs or indels (nonHLA)	32730222	rs9276144	T	A	0.18053	0.127891	0.182187		-0.370122	0.0389879	2.23888e-21	-0.142112	0.0570848	0.0127929	-0.0635366	0.0580269	0.273538	-0.084375	0.0617906	0.172095
Binary	SNPs or indels (nonHLA)	32730236	rs2859112	T	C	0.361624	0.317463	0.363014		-0.203009	0.031041	6.15027e-11	-0.138186	0.0475964	0.0036926	-0.1082	0.0475921	0.022997	-0.0931904	0.0489378	0.0568764
Binary	SNPs or indels (nonHLA)	32730249	rs9276145	A	C	0.0364499	0.0376381	0.0364125		0.0207959	0.0788768	0.792049	-0.161743	0.101131	0.109745	-0.146992	0.101986	0.149498	-0.103725	0.102519	0.311653
Binary	SNPs or indels (nonHLA)	32730267	rs2859111	C	T	0.361623	0.317461	0.363013		-0.203018	0.031041	6.1384e-11	-0.138208	0.0475964	0.00368717	-0.108222	0.0475923	0.022969	-0.0932127	0.0489378	0.0568172
Binary	SNPs or indels (nonHLA)	32730270	rs9276146	G	A	0.180531	0.127893	0.182188		-0.370113	0.0389879	2.24428e-21	-0.14209	0.0570845	0.0128062	-0.0635172	0.0580265	0.273681	-0.0843537	0.0617898	0.1722
Binary	SNPs or indels (nonHLA)	32730321	rs9276147	C	T	0.18053	0.127891	0.182187		-0.370121	0.0389879	2.24005e-21	-0.14211	0.0570841	0.0127928	-0.0635385	0.0580262	0.273518	-0.0843779	0.0617894	0.172074
Binary	SNPs or indels (nonHLA)	32730322	rs9276148	A	G	0.18053	0.127891	0.182187		-0.370121	0.0389879	2.24011e-21	-0.14211	0.0570841	0.0127928	-0.0635384	0.0580262	0.273518	-0.0843778	0.0617894	0.172075
Binary	SNPs or indels (nonHLA)	32730353	rs113080265	G	A	0.0180374	0.0161556	0.0180967		-0.113993	0.111744	0.307666	0.0736535	0.137572	0.592387	0.0369577	0.13638	0.786399	0.0520555	0.137828	0.705665
Binary	SNPs or indels (nonHLA)	32730360	rs78575049	C	T	0.0272177	0.01624	0.0275633		-0.440387	0.0913234	1.41923e-06	-1.23583	0.192109	1.25142e-10	-0.79773	0.183163	1.32889e-05	-0.70445	0.216617	0.00114574
Binary	SNPs or indels (nonHLA)	32730379	rs9276149	C	T	0.117189	0.135496	0.116613		0.173785	0.0459333	0.000154682	0.161641	0.071057	0.0229179	0.0450156	0.0702558	0.521692	0.0480911	0.0767006	0.53066
Binary	SNPs or indels (nonHLA)	32730430	rs2859109	G	A	0.361632	0.317484	0.363021		-0.20296	0.0310416	6.22141e-11	-0.138087	0.0475946	0.00371598	-0.108104	0.0475905	0.0231141	-0.0930886	0.0489359	0.0571378
Binary	SNPs or indels (nonHLA)	32730435	rs9276150	A	C	0.297875	0.263513	0.298956		-0.172023	0.0326677	1.39533e-07	-0.0296016	0.050337	0.556485	-0.0243435	0.0497359	0.62452	-0.0381347	0.0521708	0.464804
Binary	SNPs or indels (nonHLA)	32730497	rs141151216	T	C	0.027217	0.01624	0.0275625		-0.440356	0.0913217	1.42116e-06	-1.23551	0.192092	1.26038e-10	-0.797527	0.18315	1.33364e-05	-0.704196	0.216593	0.00114902
Binary	SNPs or indels (nonHLA)	32730499	rs9276151	C	T	0.180522	0.127908	0.182178		-0.370006	0.0389906	2.31858e-21	-0.141893	0.057077	0.0129188	-0.0633614	0.0580168	0.274778	-0.0841453	0.0617787	0.173184
Binary	SNPs or indels (nonHLA)	32730508	rs9276154	G	A	0.162751	0.112043	0.164347		-0.388363	0.0407294	1.49575e-21	-0.180366	0.0616865	0.00345668	-0.0833179	0.0633657	0.188552	-0.11427	0.0680309	0.0930193
Binary	SNPs or indels (nonHLA)	32730520	rs2859107	A	G	0.027217	0.01624	0.0275625		-0.440351	0.0913209	1.42127e-06	-1.23543	0.192085	1.26185e-10	-0.797482	0.183144	1.33426e-05	-0.704143	0.216583	0.00114939
Binary	SNPs or indels (nonHLA)	32730545	rs9276155	C	A	0.180523	0.127921	0.182178		-0.369953	0.038992	2.35629e-21	-0.141754	0.0570724	0.0130006	-0.0632292	0.0580124	0.275747	-0.0839856	0.0617726	0.173958
Binary	SNPs or indels (nonHLA)	32730550	rs113599900	T	C	0.0180718	0.0161915	0.018131		-0.113453	0.111482	0.308833	0.0737089	0.13717	0.591021	0.037181	0.135991	0.784539	0.0522485	0.137437	0.703824
Binary	SNPs or indels (nonHLA)	32730583	rs67014990	A	T	0.117194	0.13551	0.116618		0.173892	0.0459331	0.000153231	0.161922	0.071056	0.0226797	0.0452899	0.0702543	0.519151	0.0484345	0.0766995	0.527726
Binary	SNPs or indels (nonHLA)	32730614	rs9276158	T	C	0.0364557	0.0376487	0.0364182		0.0209781	0.0788731	0.79026	-0.161361	0.101119	0.110543	-0.146633	0.101972	0.150442	-0.103377	0.102506	0.313217
Binary	SNPs or indels (nonHLA)	32730640	rs9276159	A	G	0.180522	0.127963	0.182177		-0.369693	0.0389929	2.51836e-21	-0.141202	0.0570594	0.0133366	-0.0627289	0.0579972	0.279436	-0.0834118	0.0617539	0.176787
Binary	SNPs or indels (nonHLA)	32730644	rs9276160	C	T	0.180521	0.127957	0.182176		-0.369735	0.0389932	2.49379e-21	-0.141293	0.0570594	0.0132774	-0.0628217	0.0579972	0.278728	-0.0835168	0.0617543	0.176246
Binary	SNPs or indels (nonHLA)	32730662	rs9276161	G	A	0.0364562	0.0376529	0.0364185		0.0210893	0.0788724	0.789173	-0.161165	0.101117	0.11097	-0.146438	0.10197	0.150976	-0.103181	0.102505	0.31413
Binary	SNPs or indels (nonHLA)	32730680	rs9276162	A	G	0.180518	0.127959	0.182173		-0.369718	0.0389941	2.50932e-21	-0.141265	0.0570578	0.0132927	-0.0627956	0.0579952	0.27891	-0.083478	0.0617516	0.176427
Binary	SNPs or indels (nonHLA)	32730684	rs9276163	C	G	0.180518	0.127959	0.182172		-0.369716	0.038994	2.50946e-21	-0.141271	0.0570568	0.0132877	-0.0628022	0.0579945	0.278854	-0.0834882	0.0617505	0.176367
Binary	SNPs or indels (nonHLA)	32730685	rs2859106	C	T	0.0272161	0.0162379	0.0275616		-0.440381	0.0913184	1.41786e-06	-1.23516	0.19205	1.26389e-10	-0.797411	0.183116	1.33258e-05	-0.704094	0.216534	0.00114735
Binary	SNPs or indels (nonHLA)	32730691	rs9276164	C	T	0.117196	0.135517	0.11662		0.173939	0.0459329	0.000152592	0.16205	0.0710555	0.022572	0.0454167	0.0702543	0.51798	0.048593	0.0766995	0.526374
Binary	SNPs or indels (nonHLA)	32730773	chr6_32730773_C_T	C	T	0.0113827	0.0165458	0.0112202		0.529374	0.147121	0.000320416	0.144638	0.141207	0.305694	0.136833	0.14493	0.345103
Binary	SNPs or indels (nonHLA)	32730793	rs7747423	A	G	0.297893	0.263636	0.298971		-0.171562	0.0326737	1.51463e-07	-0.0286578	0.050321	0.569017	-0.0234738	0.0497198	0.636841	-0.037149	0.052151	0.476256
Binary	SNPs or indels (nonHLA)	32730812	rs7747838	G	C	0.180507	0.127952	0.182161		-0.36972	0.0389958	2.51843e-21	-0.14128	0.0570555	0.0132797	-0.0628168	0.0579925	0.278726	-0.0834949	0.0617478	0.176314
Binary	SNPs or indels (nonHLA)	32730826	rs17840161	C	G	0.0181263	0.0162315	0.0181859		-0.113521	0.111169	0.307178	0.0724382	0.136643	0.596024	0.0363835	0.135495	0.788297	0.0513245	0.136931	0.707794
Binary	SNPs or indels (nonHLA)	32730909	rs7767959	T	A	0.162393	0.111725	0.163988		-0.388436	0.0407461	1.52667e-21	-0.180056	0.0616915	0.00351554	-0.0830856	0.0633685	0.189808	-0.114159	0.0680263	0.0933165
Binary	SNPs or indels (nonHLA)	32730953	rs2859105	A	C	0.0272156	0.0162379	0.0275611		-0.440351	0.0913167	1.41951e-06	-1.23483	0.192031	1.27309e-10	-0.797198	0.1831	1.3374e-05	-0.703826	0.216507	0.00115074
Binary	SNPs or indels (nonHLA)	32731013	rs9276168	A	G	0.117199	0.135521	0.116622		0.173955	0.0459325	0.000152366	0.16211	0.071055	0.0225204	0.0454798	0.0702533	0.517395	0.0486785	0.0766989	0.525643
Binary	SNPs or indels (nonHLA)	32731023	rs7771946	T	C	0.183031	0.13325	0.184597		-0.3466	0.0388227	4.34757e-19	-0.104197	0.0560884	0.0632063	-0.0283651	0.0568721	0.617954	-0.0623659	0.0609013	0.305812
Binary	SNPs or indels (nonHLA)	32731026	rs116081639	C	G	0.0675506	0.0658288	0.0676048		-0.0285148	0.0628295	0.649941	0.11825	0.0754979	0.117285	0.115711	0.0763545	0.12966	0.0726018	0.077726	0.350267
Binary	SNPs or indels (nonHLA)	32731032	rs2859104	C	T	0.0272154	0.0162379	0.0275609		-0.44034	0.0913159	1.42024e-06	-1.23473	0.192026	1.27558e-10	-0.79714	0.183096	1.33866e-05	-0.703757	0.216499	0.00115156
Binary	SNPs or indels (nonHLA)	32731122	rs7751699	A	G	0.163196	0.112176	0.164801		-0.390737	0.0407286	8.49796e-22	-0.184976	0.0615737	0.00266324	-0.0892667	0.0632383	0.15807	-0.120836	0.0677741	0.0745988
Binary	SNPs or indels (nonHLA)	32731141	rs9276171	A	G	0.135309	0.151761	0.134791		0.137632	0.0433135	0.00148507	0.146155	0.0636472	0.0216575	0.0450236	0.0631668	0.475986	0.0509069	0.0677158	0.452189
Binary	SNPs or indels (nonHLA)	32731147	rs112269159	T	G	0.0181079	0.0162379	0.0181668		-0.1125	0.111244	0.311878	0.0742097	0.136762	0.587391	0.0380163	0.135609	0.779219	0.0530528	0.137049	0.698675
Binary	SNPs or indels (nonHLA)	32731183	rs7751842	A	C	0.181724	0.128783	0.183391		-0.372414	0.0390213	1.37617e-21	-0.144021	0.0570272	0.0115541	-0.065689	0.0579616	0.25708	-0.0863295	0.0617078	0.161812
Binary	SNPs or indels (nonHLA)	32731192	rs77487028	A	G	0.0181064	0.0162379	0.0181652		-0.112454	0.111254	0.312121	0.0742763	0.136775	0.587092	0.0380868	0.135624	0.778843	0.0531296	0.137064	0.698292
Binary	SNPs or indels (nonHLA)	32731199	rs7752257	G	T	0.189147	0.133745	0.190891		-0.378256	0.0383831	6.53758e-23	-0.16253	0.0547972	0.00301687	-0.0888271	0.0556406	0.11039	-0.110884	0.0588273	0.059444
Binary	SNPs or indels (nonHLA)	32731211	rs7751856	A	C	0.320529	0.289675	0.321501		-0.146852	0.0320469	4.59631e-06	-0.0615331	0.0465651	0.186354	-0.0566373	0.0464054	0.22228	-0.0663563	0.0507081	0.190672
Binary	SNPs or indels (nonHLA)	32731230	rs2859103	G	A	0.0272148	0.0162379	0.0275603		-0.440292	0.0913125	1.42249e-06	-1.23406	0.191982	1.29292e-10	-0.796738	0.18306	1.34701e-05	-0.70326	0.216441	0.00115729
Binary	SNPs or indels (nonHLA)	32731277	rs2859102	C	G	0.189594	0.127969	0.191534		-0.420317	0.0382908	4.93097e-28	-0.280759	0.0589456	1.90718e-06	-0.165383	0.0609741	0.00668105	-0.169251	0.0652874	0.00953071
Binary	SNPs or indels (nonHLA)	32731285	rs9276177	A	T	0.180487	0.127969	0.18214		-0.369792	0.0390128	2.57402e-21	-0.141238	0.0570685	0.0133277	-0.0627584	0.0580053	0.279277	-0.0834629	0.0617616	0.176576
Binary	SNPs or indels (nonHLA)	32731303	rs9276178	G	A	0.180486	0.127978	0.182139		-0.369731	0.0390131	2.61455e-21	-0.141104	0.0570685	0.0134157	-0.0626231	0.0580053	0.280315	-0.0833127	0.0617612	0.177354
Binary	SNPs or indels (nonHLA)	32731313	rs9276179	G	A	0.0575395	0.0569654	0.0575576		-0.018769	0.0639853	0.769267	-0.0817854	0.0795779	0.304071	-0.0843606	0.0795862	0.289148	-0.0535455	0.0801372	0.504023
Binary	SNPs or indels (nonHLA)	32731339	rs9276180	C	T	0.180951	0.128572	0.1826		-0.369341	0.0390354	3.02965e-21	-0.140743	0.0570913	0.0136928	-0.0620551	0.0580238	0.284854	-0.0830162	0.0617658	0.178934
Binary	SNPs or indels (nonHLA)	32731348	rs9276181	C	G	0.180951	0.128572	0.1826		-0.369343	0.0390355	3.0294e-21	-0.140738	0.0570913	0.0136963	-0.0620494	0.0580238	0.284899	-0.0830091	0.0617658	0.17897
Binary	SNPs or indels (nonHLA)	32731361	rs9276182	A	C	0.298396	0.26414	0.299474		-0.172044	0.0327254	1.46271e-07	-0.0298003	0.050391	0.554266	-0.0243224	0.0497879	0.625182	-0.038251	0.052206	0.463745
Binary	SNPs or indels (nonHLA)	32731363	rs9276183	T	C	0.325372	0.280175	0.326795		-0.217186	0.0319222	1.02021e-11	-0.119492	0.0515246	0.0203883	-0.0881933	0.0513387	0.08582	-0.081793	0.0531296	0.123683
Binary	SNPs or indels (nonHLA)	32731366	rs9280156	A	T	0.180951	0.128572	0.182599		-0.369345	0.039036	3.03081e-21	-0.140733	0.0570923	0.0137011	-0.0620448	0.0580245	0.284941	-0.0829995	0.0617665	0.179026
Binary	SNPs or indels (nonHLA)	32731393	rs9276184	T	C	0.180487	0.127976	0.18214		-0.369797	0.0390148	2.58262e-21	-0.141211	0.0570701	0.0133482	-0.0627264	0.058007	0.279537	-0.0834269	0.0617631	0.176774
Binary	SNPs or indels (nonHLA)	32731402	rs9276185	C	A	0.180486	0.127976	0.182139		-0.369792	0.039015	2.5864e-21	-0.141198	0.0570701	0.013357	-0.0627158	0.058007	0.279618	-0.0834146	0.0617631	0.176837
Binary	SNPs or indels (nonHLA)	32731420	rs9276186	A	G	0.187132	0.131267	0.18889		-0.384614	0.0385248	1.7991e-23	-0.167521	0.0553284	0.0024637	-0.0927533	0.0562594	0.0992155	-0.112979	0.059709	0.0584702
Binary	SNPs or indels (nonHLA)	32731430	rs9276187	T	C	0.18959	0.127973	0.191529		-0.420318	0.0382929	4.96391e-28	-0.280719	0.0589463	1.91407e-06	-0.165341	0.0609749	0.00669517	-0.169198	0.0652874	0.00955336
Binary	SNPs or indels (nonHLA)	32731439	rs9469257	A	G	0.3719	0.324256	0.3734		-0.217386	0.0309535	2.17188e-12	-0.160675	0.0461951	0.000504851	-0.130607	0.0462203	0.00471718	-0.114959	0.0474705	0.0154481
Binary	SNPs or indels (nonHLA)	32731463	rs117042488	A	T	0.0272142	0.0162379	0.0275597		-0.440243	0.0913092	1.4253e-06	-1.23354	0.191952	1.30735e-10	-0.79641	0.183036	1.35448e-05	-0.702844	0.2164	0.00116259
Binary	SNPs or indels (nonHLA)	32731485	rs9276188	T	C	0.117207	0.135531	0.11663		0.17401	0.0459322	0.000151624	0.162317	0.0710535	0.0223465	0.0456842	0.0702519	0.515504	0.048938	0.0766977	0.523432
Binary	SNPs or indels (nonHLA)	32731497	rs150842907	A	T	0.117207	0.135531	0.11663		0.174009	0.0459322	0.000151628	0.162317	0.0710535	0.0223458	0.0456845	0.0702519	0.5155	0.0489403	0.0766977	0.523411
Binary	SNPs or indels (nonHLA)	32731548	rs9276189	G	A	0.00856144	0.0133087	0.00841201		0.608837	0.165266	0.000229625	0.224356	0.149428	0.133243	0.193474	0.149248	0.194865	0.19014	0.151905	0.210679
Binary	SNPs or indels (nonHLA)	32731573	rs9276190	C	T	0.117208	0.135536	0.116631		0.174049	0.0459322	0.000151095	0.162423	0.071053	0.0222583	0.0457888	0.0702514	0.514541	0.049065	0.0766971	0.522352
Binary	SNPs or indels (nonHLA)	32731660	rs9276191	C	A	0.117209	0.135536	0.116632		0.174043	0.0459322	0.000151176	0.162415	0.071053	0.022264	0.0457805	0.0702514	0.514615	0.0490593	0.0766971	0.522399
Binary	SNPs or indels (nonHLA)	32731665	rs2859101	C	T	0.347134	0.304673	0.34847		-0.198491	0.0313648	2.47596e-10	-0.163668	0.049021	0.000841615	-0.127839	0.0492225	0.0093995	-0.113365	0.0506196	0.0251196
Binary	SNPs or indels (nonHLA)	32731699	rs9276192	G	A	0.0301733	0.0299768	0.0301795		-0.0139117	0.0868244	0.872701	0.0286435	0.160845	0.858659	-0.0539242	0.164373	0.742866	0.0249648	0.169554	0.882944
Binary	SNPs or indels (nonHLA)	32731702	rs2859100	C	G	0.347134	0.304677	0.348471		-0.198476	0.0313648	2.48392e-10	-0.163634	0.0490206	0.000843633	-0.127806	0.0492218	0.00941694	-0.113328	0.0506188	0.0251653
Binary	SNPs or indels (nonHLA)	32731755	rs9276193	T	A	0.10892	0.133229	0.108155		0.254306	0.0476293	9.3315e-08	0.0367699	0.0676009	0.586492	0.0134276	0.066882	0.840882	0.00926724	0.070421	0.895303
Binary	SNPs or indels (nonHLA)	32731764	rs9276194	C	T	0.180823	0.128404	0.182473		-0.369573	0.0390396	2.8911e-21	-0.143547	0.0570942	0.0119298	-0.0640301	0.0580474	0.27	-0.0846817	0.0617997	0.170607
Binary	SNPs or indels (nonHLA)	32731771	rs9276195	C	T	0.180822	0.128402	0.182472		-0.369586	0.0390398	2.88287e-21	-0.14357	0.0570946	0.0119168	-0.0640532	0.0580481	0.26983	-0.0847092	0.0618001	0.170471
Binary	SNPs or indels (nonHLA)	32731792	rs9276196	A	G	0.1809	0.128532	0.182548		-0.369299	0.0390436	3.1194e-21	-0.143142	0.0571001	0.0121807	-0.0636029	0.0580525	0.273248	-0.0842939	0.0618047	0.172606
Binary	SNPs or indels (nonHLA)	32731810	rs9276197	C	T	0.229099	0.171339	0.230917		-0.34378	0.0356311	4.99743e-22	-0.127034	0.0570311	0.0259169	-0.0977458	0.0567827	0.0851782	-0.0961391	0.0578787	0.0967051
Binary	SNPs or indels (nonHLA)	32731885	rs9276201	T	G	0.0468921	0.042229	0.0470389		-0.129092	0.0703319	0.0664349	0.0591082	0.108571	0.586151	-0.124924	0.107079	0.243352	-0.0795537	0.115385	0.490533
Binary	SNPs or indels (nonHLA)	32731914	rs2859098	A	C	0.296034	0.228374	0.298164		-0.347338	0.0329113	4.88089e-26	-0.219987	0.0490343	7.24356e-06	-0.17129	0.049135	0.000490092	-0.140626	0.0499998	0.00491511
Binary	SNPs or indels (nonHLA)	32731939	rs9276202	T	C	0.182724	0.130782	0.184359		-0.36545	0.0390238	7.61768e-21	-0.130862	0.0568059	0.0212416	-0.0524783	0.0577204	0.363254	-0.0731464	0.0613877	0.23344
Binary	SNPs or indels (nonHLA)	32731959	rs144599189	T	C	0.0079779	0.00745677	0.0079943		-0.112121	0.165972	0.499329	-0.0487262	0.178526	0.784902	-0.0510594	0.179413	0.775958	-0.0233038	0.188263	0.901487
Binary	SNPs or indels (nonHLA)	32731968	rs9276203	C	T	0.181288	0.128741	0.182942		-0.370145	0.0390247	2.42576e-21	-0.139274	0.0570295	0.0146009	-0.0616338	0.0579421	0.28746	-0.0822152	0.0616797	0.182551
Binary	SNPs or indels (nonHLA)	32731969	rs9276204	T	G	0.181288	0.128741	0.182942		-0.370146	0.0390247	2.42564e-21	-0.139276	0.0570295	0.0145993	-0.0616362	0.0579421	0.287441	-0.0822176	0.0616793	0.182538
Binary	SNPs or indels (nonHLA)	32731974	rs9276205	T	A	0.162697	0.112071	0.16429		-0.388835	0.0407865	1.5222e-21	-0.180211	0.0617784	0.00353344	-0.0829824	0.0634574	0.190981	-0.114043	0.0681287	0.0941431
Binary	SNPs or indels (nonHLA)	32731987	rs149567738	G	C	0.0712176	0.0982834	0.0703657		0.422164	0.0577364	2.63372e-13	0.379659	0.0957469	7.33307e-05	0.272816	0.0950128	0.0040873	0.228851	0.107856	0.0338524
Binary	SNPs or indels (nonHLA)	32732005	rs2858885	T	C	0.296587	0.228644	0.298726		-0.345148	0.0327757	6.24322e-26	-0.223311	0.0491422	5.51505e-06	-0.174729	0.0492468	0.000388123	-0.143233	0.0501321	0.00427508
Binary	SNPs or indels (nonHLA)	32732040	rs9276206	A	G	0.180475	0.128001	0.182126		-0.3697	0.039025	2.70829e-21	-0.140908	0.057078	0.0135606	-0.0624061	0.0580147	0.282063	-0.0830496	0.0617726	0.178805
Binary	SNPs or indels (nonHLA)	32732069	rs9276207	C	T	0.180475	0.128001	0.182127		-0.369705	0.039025	2.70537e-21	-0.140921	0.0570776	0.0135519	-0.0624188	0.0580144	0.281963	-0.0830644	0.0617722	0.178725
Binary	SNPs or indels (nonHLA)	32732073	rs9276208	C	T	0.162366	0.111752	0.163959		-0.388551	0.0407746	1.58414e-21	-0.179927	0.0617101	0.00354911	-0.0829354	0.0633858	0.190731	-0.11402	0.0680457	0.093809
Binary	SNPs or indels (nonHLA)	32732080	rs2859097	G	A	0.295818	0.227876	0.297957		-0.344606	0.0327497	6.81213e-26	-0.222286	0.0491111	6.00552e-06	-0.173567	0.0492124	0.000420475	-0.141898	0.0500977	0.00461976
Binary	SNPs or indels (nonHLA)	32732097	rs9276209	G	A	0.180475	0.128003	0.182127		-0.36969	0.0390252	2.71594e-21	-0.140886	0.0570776	0.0135744	-0.0623833	0.0580141	0.282235	-0.0830272	0.0617719	0.178919
Binary	SNPs or indels (nonHLA)	32732127	rs9276210	T	G	0.180832	0.128366	0.182484		-0.369965	0.0390376	2.61322e-21	-0.140953	0.057077	0.0135293	-0.062538	0.0580124	0.281028	-0.0834391	0.0617711	0.176766
Binary	SNPs or indels (nonHLA)	32732186	rs9276211	C	T	0.180476	0.128007	0.182127		-0.369676	0.0390256	2.72818e-21	-0.140849	0.0570776	0.0135995	-0.0623423	0.0580141	0.282551	-0.0829817	0.0617719	0.179156
Binary	SNPs or indels (nonHLA)	32732197	rs9276212	T	A	0.0396939	0.0403901	0.039672		0.00990423	0.07603	0.896355	-0.177441	0.0944938	0.0604065	-0.161988	0.0952317	0.0889439	-0.120894	0.0958653	0.207279
Binary	SNPs or indels (nonHLA)	32732229	rs141005018	A	G	0.0123893	0.0121531	0.0123968		-0.0302594	0.136194	0.824174	-0.132356	0.13694	0.333783	-0.105082	0.138738	0.448803	-0.121532	0.138368	0.37977
Binary	SNPs or indels (nonHLA)	32732232	rs9276213	G	T	0.0396944	0.0403901	0.0396725		0.00989651	0.0760294	0.896434	-0.177437	0.0944921	0.0604104	-0.161984	0.0952299	0.0889468	-0.120892	0.0958635	0.207281
Binary	SNPs or indels (nonHLA)	32732245	rs112749078	T	G	0.0181009	0.0162379	0.0181596		-0.112302	0.111301	0.312979	0.0744935	0.136835	0.586163	0.0383382	0.135688	0.777525	0.0534417	0.137133	0.696753
Binary	SNPs or indels (nonHLA)	32732255	rs9276214	T	A	0.180476	0.128013	0.182127		-0.369641	0.0390258	2.75291e-21	-0.140781	0.0570773	0.0136444	-0.062273	0.0580137	0.283084	-0.0829058	0.0617715	0.179552
Binary	SNPs or indels (nonHLA)	32732264	rs9276215	G	T	0.180475	0.128011	0.182127		-0.369651	0.0390258	2.7459e-21	-0.140802	0.0570773	0.0136304	-0.0622948	0.0580137	0.282916	-0.0829311	0.0617715	0.179419
Binary	SNPs or indels (nonHLA)	32732289	rs78573693	G	T	0.0180793	0.0131021	0.0182359		-0.313813	0.110856	0.00464276	0.0765018	0.149183	0.608089	-0.191812	0.142961	0.17969	-0.184617	0.158257	0.243387
Binary	SNPs or indels (nonHLA)	32732292	rs9276216	A	T	0.180476	0.128011	0.182127		-0.369655	0.0390258	2.74397e-21	-0.140806	0.0570776	0.0136278	-0.0622975	0.0580141	0.282896	-0.0829357	0.0617715	0.179396
Binary	SNPs or indels (nonHLA)	32732306	rs2858884	A	C	0.0764617	0.060523	0.0769634		-0.246089	0.0558697	1.05923e-05	-0.244735	0.0939435	0.00918361	-0.276648	0.0905338	0.002245	-0.203581	0.100431	0.0426551
Binary	SNPs or indels (nonHLA)	32732334	rs35255961	A	T	0.295814	0.22787	0.297952		-0.344615	0.0327499	6.79531e-26	-0.222323	0.0491101	5.98162e-06	-0.173604	0.0492114	0.000419146	-0.141939	0.0500967	0.00460694
Binary	SNPs or indels (nonHLA)	32732345	rs2859096	C	T	0.0272137	0.0162379	0.0275592		-0.440234	0.0913075	1.42532e-06	-1.23319	0.191924	1.31525e-10	-0.796199	0.183014	1.35841e-05	-0.702587	0.216361	0.00116513
Binary	SNPs or indels (nonHLA)	32732382	rs9282255	A	T	0.162367	0.111763	0.16396		-0.38849	0.0407754	1.61003e-21	-0.17979	0.0617093	0.0035741	-0.082788	0.063385	0.191515	-0.11385	0.0680448	0.0942956
Binary	SNPs or indels (nonHLA)	32732383	rs66496063	A	T	0.162367	0.111763	0.16396		-0.388492	0.0407754	1.60956e-21	-0.179794	0.0617093	0.00357342	-0.0827922	0.063385	0.191492	-0.113854	0.0680448	0.0942833
Binary	SNPs or indels (nonHLA)	32732432	rs2859095	T	A	0.29581	0.22786	0.297949		-0.344652	0.0327498	6.71393e-26	-0.222407	0.0491101	5.93359e-06	-0.173689	0.0492114	0.000416421	-0.142023	0.0500964	0.0045829
Binary	SNPs or indels (nonHLA)	32732456	rs2859094	T	G	0.113842	0.103844	0.114156		-0.110847	0.0490482	0.0238239	0.0585492	0.0579297	0.312163	0.0194402	0.058097	0.737915	-0.0152474	0.0592126	0.796791
Binary	SNPs or indels (nonHLA)	32732518	rs9276218	G	T	0.180477	0.128005	0.182129		-0.369712	0.0390262	2.70868e-21	-0.14091	0.0570783	0.0135601	-0.062401	0.0580151	0.282106	-0.0830516	0.061773	0.178798
Binary	SNPs or indels (nonHLA)	32732525	rs112351122	G	A	0.0181006	0.0162379	0.0181593		-0.112289	0.111303	0.313045	0.0745121	0.136837	0.586075	0.0383577	0.13569	0.777418	0.0534622	0.137135	0.696647
Binary	SNPs or indels (nonHLA)	32732711	rs9276223	A	T	0.180479	0.128009	0.18213		-0.369695	0.0390265	2.72107e-21	-0.140868	0.0570786	0.0135884	-0.06236	0.0580151	0.282422	-0.0830014	0.061773	0.179062
Binary	SNPs or indels (nonHLA)	32732736	rs9276224	T	G	0.16237	0.111771	0.163963		-0.388447	0.0407759	1.62843e-21	-0.179677	0.0617101	0.00359556	-0.0826683	0.0633858	0.192162	-0.113714	0.0680457	0.0946936
Binary	SNPs or indels (nonHLA)	32732738	rs201125844	A	T	0.255921	0.187296	0.258081		-0.379518	0.0342797	1.73022e-28	-0.218034	0.0549408	7.23183e-05	-0.161038	0.0547441	0.00326462	-0.136106	0.0560554	0.0151798
Binary	SNPs or indels (nonHLA)	32732752	rs369735332	A	T	0.295794	0.227847	0.297932		-0.344642	0.0327494	6.72415e-26	-0.222397	0.0491075	5.93198e-06	-0.173672	0.0492087	0.00041667	-0.142002	0.0500937	0.00458656
Binary	SNPs or indels (nonHLA)	32732757	rs28624766	C	A	0.295793	0.227847	0.297932		-0.344639	0.0327494	6.73214e-26	-0.22239	0.0491072	5.93602e-06	-0.173664	0.0492087	0.000416921	-0.141994	0.0500937	0.00458884
Binary	SNPs or indels (nonHLA)	32732881	rs2859092	C	T	0.0272185	0.0162379	0.0275641		-0.440391	0.0913009	1.4104e-06	-1.23321	0.191861	1.29588e-10	-0.796391	0.182992	1.34865e-05	-0.702827	0.216325	0.00115835
Binary	SNPs or indels (nonHLA)	32732882	rs9276226	G	A	0.0396975	0.0403922	0.0396756		0.00988287	0.0760237	0.896568	-0.177427	0.0944796	0.0603889	-0.161978	0.0952163	0.0889144	-0.12089	0.0958506	0.207225
Binary	SNPs or indels (nonHLA)	32732907	rs9276227	C	T	0.0396978	0.0403922	0.039676		0.00987061	0.0760225	0.896695	-0.177441	0.0944778	0.0603656	-0.161996	0.0952145	0.0888729	-0.120911	0.0958488	0.207138
Binary	SNPs or indels (nonHLA)	32732923	rs9276228	C	T	0.180481	0.128018	0.182133		-0.369655	0.0390267	2.74894e-21	-0.14079	0.057078	0.0136389	-0.0622879	0.0580141	0.282972	-0.0829158	0.0617722	0.179505
Binary	SNPs or indels (nonHLA)	32732964	rs9276229	C	T	0.180482	0.128018	0.182133		-0.369659	0.0390268	2.7473e-21	-0.140795	0.0570776	0.0136356	-0.0622917	0.0580141	0.282942	-0.082923	0.0617719	0.179465
Binary	SNPs or indels (nonHLA)	32732970	rs9276230	A	C	0.180482	0.128018	0.182134		-0.36966	0.0390268	2.7469e-21	-0.140799	0.057078	0.0136334	-0.0622962	0.0580141	0.282907	-0.0829262	0.0617722	0.179449
Binary	SNPs or indels (nonHLA)	32732984	rs2858883	T	C	0.115127	0.0996542	0.115614		-0.168157	0.0462563	0.000277611	-0.221828	0.0673319	0.000985768	-0.233762	0.0663315	0.000424851	-0.178742	0.0716913	0.0126587
Binary	SNPs or indels (nonHLA)	32732985	rs9276232	G	A	0.0396983	0.0403901	0.0396765		0.00980589	0.0760213	0.897367	-0.177527	0.094476	0.0602357	-0.162087	0.0952127	0.0886864	-0.121008	0.095847	0.206763
Binary	SNPs or indels (nonHLA)	32733022	rs2859091	T	A	0.29578	0.227834	0.297919		-0.344638	0.0327489	6.72095e-26	-0.222405	0.0491051	5.92114e-06	-0.17368	0.0492065	0.000416162	-0.14201	0.0500917	0.00458256
Binary	SNPs or indels (nonHLA)	32733025	rs112339869	G	C	0.0181	0.0162379	0.0181587		-0.112275	0.111307	0.313121	0.0745293	0.136842	0.586002	0.0383775	0.135696	0.777314	0.0534887	0.137141	0.696516
Binary	SNPs or indels (nonHLA)	32733056	rs2859090	G	A	0.0754321	0.0592577	0.0759412		-0.253208	0.0561498	6.49801e-06	-0.265526	0.0955849	0.00547108	-0.298082	0.091932	0.00118523	-0.226847	0.102421	0.0267701
Binary	SNPs or indels (nonHLA)	32733071	rs9276234	T	A	0.228687	0.171035	0.230501		-0.342922	0.0356267	6.24607e-22	-0.126122	0.0570285	0.0269977	-0.0967298	0.0567824	0.0884718	-0.0949526	0.0578794	0.100897
Binary	SNPs or indels (nonHLA)	32733094	rs143357379	G	A	0.00797977	0.00746099	0.0079961		-0.111681	0.165955	0.50097	-0.0481771	0.178507	0.787246	-0.0505041	0.179396	0.778309	-0.022692	0.188241	0.90405
Binary	SNPs or indels (nonHLA)	32733111	rs141909390	G	T	0.081709	0.0894601	0.0814651		0.133661	0.0582225	0.0216926	0.0680884	0.0640911	0.288069	0.0638628	0.0641503	0.319483	0.0591794	0.0677755	0.382572
Binary	SNPs or indels (nonHLA)	32733140	rs12664812	A	G	0.00838679	0.00549346	0.00847786		-0.38427	0.166654	0.0211217	-0.343551	0.177644	0.0531221	-0.326589	0.179308	0.0685477	-0.331069	0.179531	0.0651712
Binary	SNPs or indels (nonHLA)	32733195	rs9276235	T	G	0.220355	0.168572	0.221985		-0.316792	0.0362516	2.35788e-18	-0.161501	0.0505541	0.00140013	-0.0965645	0.0514475	0.060524	-0.0994181	0.0533006	0.0621486
Binary	SNPs or indels (nonHLA)	32733219	rs9276236	T	C	0.180483	0.128022	0.182134		-0.369631	0.0390268	2.76654e-21	-0.140748	0.057077	0.013666	-0.0622427	0.0580134	0.283314	-0.0828717	0.0617707	0.179726
Binary	SNPs or indels (nonHLA)	32733224	rs9276237	C	T	0.180483	0.128022	0.182134		-0.36963	0.0390268	2.76706e-21	-0.140747	0.057077	0.0136663	-0.062242	0.0580131	0.283319	-0.0828709	0.0617707	0.17973
Binary	SNPs or indels (nonHLA)	32733287	rs9276238	C	T	0.180483	0.128018	0.182134		-0.369664	0.0390268	2.7442e-21	-0.140818	0.057077	0.0136188	-0.0623144	0.0580131	0.282759	-0.0829542	0.0617707	0.179293
Binary	SNPs or indels (nonHLA)	32733306	rs9276239	C	G	0.180483	0.128018	0.182134		-0.369668	0.039027	2.74232e-21	-0.140825	0.057077	0.0136143	-0.0623222	0.0580134	0.282699	-0.0829625	0.0617711	0.179251
Binary	SNPs or indels (nonHLA)	32733321	rs9276240	G	T	0.180483	0.128022	0.182134		-0.369637	0.0390268	2.76234e-21	-0.140761	0.0570766	0.0136563	-0.0622571	0.0580131	0.2832	-0.0828906	0.0617707	0.179625
Binary	SNPs or indels (nonHLA)	32733349	rs2859089	C	T	0.255907	0.187286	0.258067		-0.379497	0.0342793	1.73979e-28	-0.218022	0.0549369	7.22987e-05	-0.161028	0.0547408	0.00326478	-0.136097	0.0560519	0.01518
Binary	SNPs or indels (nonHLA)	32733371	rs373951017	A	T	0.310193	0.35232	0.308867		0.214664	0.0330669	8.48117e-11	0.061503	0.0430302	0.152917	0.0758546	0.0433789	0.0803507	0.0880882	0.044339	0.0469556
Binary	SNPs or indels (nonHLA)	32733385	rs560924825	A	T	0.180484	0.128032	0.182135		-0.369568	0.039027	2.81008e-21	-0.140618	0.0570766	0.0137527	-0.0621109	0.0580131	0.284332	-0.0827275	0.0617707	0.180484
Binary	SNPs or indels (nonHLA)	32733412	rs9276242	A	C	0.0482053	0.0430198	0.0483685		-0.130739	0.0689955	0.0581062	0.0532108	0.109341	0.626506	-0.133661	0.107906	0.215465	-0.0896382	0.116551	0.441838
Binary	SNPs or indels (nonHLA)	32733414	rs9276243	T	A	0.180484	0.128032	0.182134		-0.369569	0.039027	2.80928e-21	-0.140627	0.0570763	0.0137456	-0.0621235	0.0580124	0.284231	-0.0827399	0.0617703	0.180416
Binary	SNPs or indels (nonHLA)	32733444	rs9276244	A	G	0.180483	0.128026	0.182134		-0.369614	0.039027	2.77903e-21	-0.140723	0.0570763	0.0136814	-0.062222	0.0580127	0.283469	-0.0828499	0.0617703	0.179838
Binary	SNPs or indels (nonHLA)	32733494	rs9276245	G	A	0.180484	0.128024	0.182135		-0.369631	0.039027	2.76729e-21	-0.140763	0.057076	0.0136544	-0.0622641	0.058012	0.283139	-0.0828977	0.06177	0.179582
Binary	SNPs or indels (nonHLA)	32733518	rs2859088	C	T	0.115127	0.0996499	0.115615		-0.168197	0.0462548	0.000276556	-0.221914	0.067326	0.000980322	-0.233843	0.0663262	0.000422442	-0.178846	0.0716846	0.0125992
Binary	SNPs or indels (nonHLA)	32733523	rs139816432	T	C	0.018067	0.013081	0.0182239		-0.314359	0.110856	0.00457203	0.0754291	0.149183	0.613127	-0.192793	0.142959	0.177468	-0.185792	0.158252	0.240385
Binary	SNPs or indels (nonHLA)	32733536	rs9276247	G	A	0.0397016	0.0403922	0.0396799		0.00977473	0.0760144	0.897682	-0.177539	0.0944608	0.0601763	-0.16211	0.0951955	0.0885841	-0.121049	0.0958295	0.206528
Binary	SNPs or indels (nonHLA)	32733561	rs2859087	C	G	0.0754259	0.0592577	0.0759348		-0.253201	0.0561508	6.50417e-06	-0.265531	0.0955877	0.00547135	-0.298087	0.0919346	0.00118531	-0.226846	0.102424	0.0267753
Binary	SNPs or indels (nonHLA)	32733595	rs9276249	C	A	0.0482054	0.0430198	0.0483686		-0.130744	0.068996	0.0580985	0.0531948	0.109342	0.626612	-0.133679	0.107907	0.215407	-0.0896553	0.116551	0.441755
Binary	SNPs or indels (nonHLA)	32733656	rs9276250	G	C	0.180483	0.128024	0.182134		-0.369631	0.0390273	2.76921e-21	-0.140759	0.057077	0.0136588	-0.0622536	0.0580134	0.28323	-0.0828848	0.0617711	0.179659
Binary	SNPs or indels (nonHLA)	32733667	rs9276251	G	A	0.0482053	0.0430198	0.0483685		-0.130741	0.0689964	0.0581074	0.0532004	0.109342	0.626577	-0.133675	0.107907	0.215423	-0.0896521	0.116552	0.441772
Binary	SNPs or indels (nonHLA)	32733674	rs9276252	A	T	0.0397035	0.0403943	0.0396817		0.00978693	0.0760115	0.897551	-0.177489	0.0944546	0.0602318	-0.162061	0.0951891	0.0886588	-0.121008	0.0958231	0.206651
Binary	SNPs or indels (nonHLA)	32733690	rs9276253	G	T	0.0397036	0.0403943	0.0396819		0.00978235	0.0760115	0.897598	-0.177495	0.0944537	0.0602212	-0.162068	0.0951882	0.0886437	-0.121015	0.0958222	0.206618
Binary	SNPs or indels (nonHLA)	32733715	rs9276254	A	G	0.180482	0.128022	0.182133		-0.369644	0.0390274	2.76214e-21	-0.140785	0.0570773	0.0136411	-0.0622815	0.0580137	0.283016	-0.0829126	0.0617715	0.179515
Binary	SNPs or indels (nonHLA)	32733762	rs112847241	A	T	0.180482	0.12802	0.182133		-0.369658	0.0390274	2.75212e-21	-0.140816	0.057077	0.0136205	-0.0623133	0.0580134	0.282769	-0.0829522	0.0617711	0.179306
Binary	SNPs or indels (nonHLA)	32733930	rs2859086	A	T	0.295776	0.227834	0.297915		-0.344619	0.0327489	6.76412e-26	-0.222364	0.0491029	5.93965e-06	-0.173645	0.0492046	0.000417067	-0.141979	0.0500897	0.00458974
Binary	SNPs or indels (nonHLA)	32733939	rs9276255	C	T	0.180482	0.12802	0.182133		-0.369654	0.0390277	2.75641e-21	-0.140795	0.057078	0.0136357	-0.0622843	0.0580144	0.283001	-0.0829246	0.0617726	0.17946
Binary	SNPs or indels (nonHLA)	32733940	rs528252397	C	T	0.0272199	0.0162379	0.0275656		-0.44043	0.0912975	1.40624e-06	-1.23295	0.19182	1.29615e-10	-0.796371	0.18298	1.34763e-05	-0.702857	0.216319	0.00115745
Binary	SNPs or indels (nonHLA)	32733945	rs200917333	A	T	0.0452746	0.0462632	0.0452435		0.0256247	0.0781384	0.742957	-0.0272235	0.0892937	0.760461	-0.0810245	0.0887579	0.36131	-0.0992664	0.0904617	0.272497
Binary	SNPs or indels (nonHLA)	32733983	rs9276256	A	T	0.180481	0.128016	0.182133		-0.369683	0.0390279	2.73779e-21	-0.140859	0.0570776	0.0135928	-0.0623523	0.0580141	0.282475	-0.0830037	0.0617722	0.179043
Binary	SNPs or indels (nonHLA)	32734197	rs9276263	A	G	0.181063	0.128368	0.182722		-0.371888	0.0390559	1.70001e-21	-0.14327	0.0570815	0.0120762	-0.0642308	0.0580316	0.268368	-0.0844457	0.0617764	0.171639
Binary	SNPs or indels (nonHLA)	32734204	rs9276264	G	A	0.0397051	0.0403986	0.0396833		0.0098738	0.0760086	0.896643	-0.177349	0.0944474	0.0604145	-0.161925	0.0951819	0.0889032	-0.120878	0.0958148	0.207104
Binary	SNPs or indels (nonHLA)	32734223	rs150981172	G	A	0.02722	0.0162379	0.0275656		-0.440434	0.0912975	1.40584e-06	-1.23297	0.191819	1.29492e-10	-0.796393	0.18298	1.34679e-05	-0.702899	0.216319	0.0011566
Binary	SNPs or indels (nonHLA)	32734244	rs9276265	T	C	0.180482	0.128024	0.182133		-0.369634	0.0390284	2.77378e-21	-0.140741	0.0570776	0.0136716	-0.0622332	0.0580141	0.283393	-0.0828592	0.0617719	0.1798
Binary	SNPs or indels (nonHLA)	32734264	rs2859082	A	T	0.0754254	0.0592577	0.0759342		-0.253206	0.0561523	6.50522e-06	-0.265542	0.0955895	0.0054703	-0.298092	0.0919363	0.00118538	-0.226849	0.102428	0.0267796
Binary	SNPs or indels (nonHLA)	32734290	rs9276267	T	C	0.180482	0.128022	0.182134		-0.369651	0.0390284	2.76246e-21	-0.140782	0.0570773	0.013644	-0.0622732	0.0580137	0.283082	-0.0829026	0.0617715	0.179569
Binary	SNPs or indels (nonHLA)	32734303	rs9276268	A	G	0.180483	0.128022	0.182134		-0.369652	0.0390284	2.76125e-21	-0.140784	0.0570776	0.0136425	-0.0622746	0.0580137	0.283072	-0.0829051	0.0617719	0.179557
Binary	SNPs or indels (nonHLA)	32734331	rs2859081	A	G	0.0754254	0.0592577	0.0759342		-0.253205	0.0561523	6.50577e-06	-0.26554	0.0955895	0.00547063	-0.298091	0.0919363	0.00118544	-0.226847	0.102428	0.0267806
Binary	SNPs or indels (nonHLA)	32734445	rs150293430	A	T	0.0361655	0.0293189	0.036381		-0.217652	0.0792701	0.0060382	0.0751062	0.10095	0.456881	-0.0720977	0.0990629	0.466735	-0.0494096	0.103956	0.63458
Binary	SNPs or indels (nonHLA)	32734463	rs9276270	G	C	0.180483	0.128013	0.182134		-0.369715	0.0390285	2.72033e-21	-0.140918	0.0570766	0.0135519	-0.0624154	0.0580131	0.281977	-0.0830642	0.0617707	0.178716
Binary	SNPs or indels (nonHLA)	32734489	rs2859080	G	A	0.295776	0.227834	0.297914		-0.344617	0.0327491	6.7733e-26	-0.222353	0.0491022	5.94394e-06	-0.173631	0.0492036	0.000417399	-0.141968	0.0500887	0.00459207
Binary	SNPs or indels (nonHLA)	32734491	rs59828053	A	G	0.0180982	0.0162379	0.0181568		-0.112222	0.111319	0.313401	0.0745947	0.136856	0.585712	0.0384596	0.135712	0.776877	0.0535848	0.137157	0.696033
Binary	SNPs or indels (nonHLA)	32734524	rs180701129	G	A	0.00806967	0.00715732	0.00809838		-0.175641	0.204096	0.389468	0.0935661	0.233889	0.689123	-0.0090474	0.230327	0.968667	-0.129127	0.226451	0.568529
Binary	SNPs or indels (nonHLA)	32734532	rs374712206	A	T	0.0139836	0.0144538	0.0139688		0.0388523	0.128824	0.762963	-0.0758889	0.21137	0.719571	-0.243079	0.217614	0.263986	-0.13636	0.227456	0.54884
Binary	SNPs or indels (nonHLA)	32734604	rs2859079	T	G	0.0754251	0.0592577	0.075934		-0.253206	0.0561526	6.50634e-06	-0.26554	0.0955895	0.00547083	-0.298088	0.0919363	0.00118559	-0.226845	0.102428	0.0267822
Binary	SNPs or indels (nonHLA)	32734608	rs9276273	G	A	0.180483	0.128016	0.182134		-0.369695	0.0390285	2.73373e-21	-0.140885	0.0570766	0.0135736	-0.0623826	0.0580127	0.28223	-0.083027	0.0617703	0.178908
Binary	SNPs or indels (nonHLA)	32734614	rs9276274	C	A	0.180483	0.128016	0.182134		-0.369696	0.0390285	2.73347e-21	-0.140885	0.0570766	0.0135738	-0.0623825	0.0580131	0.282232	-0.0830264	0.0617703	0.178912
Binary	SNPs or indels (nonHLA)	32734644	rs9276275	C	T	0.162375	0.111769	0.163968		-0.388506	0.0407775	1.61175e-21	-0.179813	0.0617063	0.0035682	-0.0828342	0.063381	0.191238	-0.113899	0.0680392	0.094125
Binary	SNPs or indels (nonHLA)	32734645	rs9276276	A	G	0.162375	0.111769	0.163968		-0.388506	0.0407775	1.61175e-21	-0.179813	0.0617063	0.0035682	-0.0828342	0.063381	0.191238	-0.113899	0.0680392	0.094125
Binary	SNPs or indels (nonHLA)	32734672	rs2859078	A	G	0.075425	0.0592577	0.0759339		-0.253205	0.056153	6.50696e-06	-0.265538	0.0955895	0.00547114	-0.298087	0.0919371	0.00118567	-0.226844	0.102428	0.0267837
Binary	SNPs or indels (nonHLA)	32734693	rs9276278	T	C	0.180482	0.128016	0.182134		-0.369697	0.0390285	2.73312e-21	-0.140877	0.057077	0.0135796	-0.0623714	0.0580134	0.28232	-0.0830147	0.0617707	0.178975
Binary	SNPs or indels (nonHLA)	32734721	rs9276279	T	C	0.162375	0.111771	0.163968		-0.388487	0.0407775	1.61969e-21	-0.179764	0.0617067	0.00357736	-0.0827819	0.0633814	0.191521	-0.11384	0.0680397	0.0942985
Binary	SNPs or indels (nonHLA)	32734750	rs9276280	T	C	0.180483	0.128026	0.182134		-0.369623	0.0390285	2.78242e-21	-0.140727	0.0570766	0.0136792	-0.0622176	0.0580127	0.283504	-0.0828437	0.06177	0.179866
Binary	SNPs or indels (nonHLA)	32734769	rs9276281	A	G	0.180483	0.128024	0.182134		-0.369637	0.0390285	2.77285e-21	-0.140758	0.0570766	0.0136584	-0.06225	0.0580127	0.283254	-0.0828798	0.06177	0.179677
Binary	SNPs or indels (nonHLA)	32734785	rs2859077	G	A	0.207769	0.144283	0.209767		-0.403803	0.0369493	8.41548e-28	-0.23184	0.054864	2.38157e-05	-0.133703	0.0560658	0.0170906	-0.131268	0.0595937	0.0276149
Binary	SNPs or indels (nonHLA)	32734797	rs118177562	T	C	0.0621353	0.0808541	0.0615461		0.332579	0.0615684	6.5986e-08	0.00606568	0.102015	0.952587	0.026485	0.101597	0.794335	0.0717237	0.110116	0.514824
Binary	SNPs or indels (nonHLA)	32734809	rs2859076	T	A	0.075425	0.0592577	0.0759338		-0.253206	0.0561533	6.50749e-06	-0.265535	0.0955904	0.00547207	-0.298083	0.0919371	0.00118596	-0.226837	0.102429	0.0267896
Binary	SNPs or indels (nonHLA)	32734852	rs9276284	T	A	0.180483	0.128022	0.182134		-0.369655	0.0390285	2.76087e-21	-0.140798	0.0570763	0.0136312	-0.0622929	0.0580127	0.28292	-0.0829272	0.0617696	0.179427
Binary	SNPs or indels (nonHLA)	32734901	rs200365239	A	T	0.00649268	0.00394559	0.00657285		-0.557748	0.209681	0.00781446	-0.0712804	0.474611	0.880617	-0.131503	0.471036	0.780109	-0.17839	0.473808	0.706544
Binary	SNPs or indels (nonHLA)	32734935	rs67152216	A	T	0.255907	0.187282	0.258067		-0.379557	0.0342813	1.71885e-28	-0.218141	0.0549381	7.16699e-05	-0.16114	0.054742	0.00324402	-0.136211	0.0560532	0.0150972
Binary	SNPs or indels (nonHLA)	32734945	rs9276286	C	T	0.0754248	0.0592577	0.0759337		-0.253207	0.0561533	6.50692e-06	-0.265539	0.0955904	0.00547122	-0.298086	0.0919371	0.0011858	-0.226841	0.102429	0.0267866
Binary	SNPs or indels (nonHLA)	32734968	rs9276287	C	A	0.180482	0.128028	0.182133		-0.369606	0.0390288	2.79585e-21	-0.140688	0.057077	0.013706	-0.0621805	0.0580131	0.283794	-0.082798	0.0617703	0.180109
Binary	SNPs or indels (nonHLA)	32734992	rs9276288	C	G	0.180481	0.128028	0.182132		-0.369603	0.0390288	2.79851e-21	-0.14068	0.057077	0.0137112	-0.0621737	0.0580131	0.283847	-0.08279	0.0617703	0.180152
Binary	SNPs or indels (nonHLA)	32735021	rs2859075	T	G	0.0754232	0.0592577	0.0759321		-0.25322	0.0561574	6.50964e-06	-0.265573	0.095595	0.00546749	-0.298106	0.0919422	0.00118557	-0.226857	0.102439	0.0267907
Binary	SNPs or indels (nonHLA)	32735023	rs2859074	T	G	0.256202	0.187509	0.258365		-0.380282	0.0342987	1.44516e-28	-0.218767	0.0549457	6.84777e-05	-0.161764	0.0547444	0.00312768	-0.136923	0.0560588	0.0145866
Binary	SNPs or indels (nonHLA)	32735036	rs9276291	C	T	0.181269	0.129123	0.18291		-0.368249	0.0390709	4.29503e-21	-0.138409	0.0571203	0.0153881	-0.0598159	0.0580376	0.302709	-0.0811545	0.061781	0.188986
Binary	SNPs or indels (nonHLA)	32735087	rs9276292	A	G	0.0481976	0.0430198	0.0483606		-0.13065	0.0690207	0.0583702	0.0532999	0.10936	0.625989	-0.133621	0.107927	0.215691	-0.0895465	0.116572	0.442391
Binary	SNPs or indels (nonHLA)	32735091	rs9276293	G	C	0.180493	0.128075	0.182143		-0.369452	0.0390355	2.94864e-21	-0.140375	0.0570721	0.0139086	-0.0618713	0.058007	0.286144	-0.0824452	0.0617627	0.181919
Binary	SNPs or indels (nonHLA)	32735098	rs9276294	C	T	0.180494	0.128077	0.182144		-0.369451	0.039036	2.95293e-21	-0.140379	0.0570701	0.0139026	-0.0618808	0.058005	0.286053	-0.0824422	0.0617604	0.181918
Binary	SNPs or indels (nonHLA)	32735114	rs9276295	G	A	0.180494	0.128068	0.182144		-0.369519	0.0390369	2.91047e-21	-0.140543	0.0570685	0.0137895	-0.0620504	0.0580033	0.284721	-0.0826282	0.0617585	0.180922
Binary	SNPs or indels (nonHLA)	32735153	rs9276296	T	C	0.180504	0.128111	0.182154		-0.369309	0.0390384	3.07443e-21	-0.140097	0.0570646	0.0140864	-0.0616112	0.0579982	0.288102	-0.0821248	0.0617524	0.183549
Binary	SNPs or indels (nonHLA)	32735169	rs9276297	C	G	0.180506	0.128121	0.182155		-0.369245	0.0390379	3.12038e-21	-0.13997	0.0570636	0.014172	-0.061482	0.0579972	0.289107	-0.0819821	0.0617513	0.184305
Binary	SNPs or indels (nonHLA)	32735244	rs9276298	A	G	0.162435	0.111898	0.164025		-0.388081	0.0407869	1.81954e-21	-0.178762	0.0616793	0.00375245	-0.0818854	0.0633461	0.196127	-0.112761	0.0679967	0.0972512
Binary	SNPs or indels (nonHLA)	32735264	rs563923927	A	T	0.0301214	0.0299431	0.030127		-0.0134066	0.0868915	0.877381	0.0293799	0.160905	0.855119	-0.0533456	0.164443	0.745633	0.0258275	0.169607	0.878967
Binary	SNPs or indels (nonHLA)	32735331	rs9276299	C	G	0.0397934	0.0404892	0.0397715		0.0100439	0.0757989	0.894584	-0.175471	0.0939938	0.0619253	-0.160327	0.0947059	0.0904747	-0.119659	0.0953362	0.209431
Binary	SNPs or indels (nonHLA)	32735385	rs10484563	A	G	0.0204719	0.0197216	0.0204955		-0.0614765	0.104646	0.556889	-0.0990128	0.107631	0.357609	-0.082804	0.108527	0.445477	-0.084912	0.110222	0.441077
Binary	SNPs or indels (nonHLA)	32735409	rs9276301	G	A	0.180519	0.128134	0.182167		-0.369258	0.0390387	3.11639e-21	-0.140009	0.0570571	0.0141341	-0.061542	0.0579902	0.288576	-0.0820327	0.0617433	0.183976
Binary	SNPs or indels (nonHLA)	32735429	rs9276302	G	A	0.16244	0.111892	0.164032		-0.388163	0.0407872	1.78599e-21	-0.178955	0.0616785	0.00371487	-0.0820875	0.0633453	0.195019	-0.112993	0.0679962	0.0965626
Binary	SNPs or indels (nonHLA)	32735454	rs67122999	A	T	0.0481898	0.0430198	0.0483525		-0.13052	0.069036	0.0586773	0.0533776	0.109347	0.625446	-0.13348	0.107915	0.216124	-0.08937	0.116554	0.443219
Binary	SNPs or indels (nonHLA)	32735460	rs7452263	G	A	0.18052	0.128129	0.182169		-0.369296	0.0390387	3.0866e-21	-0.140097	0.0570568	0.0140731	-0.0616355	0.0579895	0.287839	-0.0821395	0.0617429	0.183402
Binary	SNPs or indels (nonHLA)	32735473	rs2859073	A	G	0.027223	0.0162379	0.0275688		-0.440759	0.0913142	1.38717e-06	-1.23315	0.191783	1.27663e-10	-0.796666	0.182992	1.33953e-05	-0.704019	0.216488	0.00114597
Binary	SNPs or indels (nonHLA)	32735500	rs113734161	C	T	0.0180728	0.0162379	0.0181306		-0.111171	0.111373	0.318188	0.0755376	0.13687	0.581021	0.039696	0.13575	0.769966	0.0549285	0.137192	0.688879
Binary	SNPs or indels (nonHLA)	32735519	rs60926704	C	G	0.0180687	0.0130768	0.0182258		-0.314865	0.110876	0.00451415	0.0740282	0.149168	0.6197	-0.193945	0.142944	0.174848	-0.187243	0.158228	0.236662
Binary	SNPs or indels (nonHLA)	32735536	rs2859072	G	A	0.436807	0.479593	0.435461		0.188469	0.0307334	8.65731e-10	0.0247882	0.0417336	0.552537	0.0306771	0.0416571	0.461476	0.0464687	0.0420766	0.269426
Binary	SNPs or indels (nonHLA)	32735589	rs2859071	C	T	0.255947	0.187379	0.258105		-0.379537	0.0342972	1.83168e-28	-0.217856	0.0549297	7.30654e-05	-0.160828	0.0547324	0.00329881	-0.135853	0.056045	0.0153506
Binary	SNPs or indels (nonHLA)	32735630	rs6457638	G	C	0.220311	0.168644	0.221937		-0.315794	0.03624	2.9346e-18	-0.160053	0.0504818	0.0015217	-0.0952854	0.0513661	0.0635921	-0.0980198	0.0532096	0.0654546
Binary	SNPs or indels (nonHLA)	32735692	rs35588121	A	T	0.436833	0.479606	0.435487		0.188215	0.0307174	8.93906e-10	0.024582	0.0417021	0.555548	0.030492	0.0416256	0.463845	0.046251	0.0420431	0.271295
Binary	SNPs or indels (nonHLA)	32735762	chr6_32735762_AACC_A	A	T	0.0272236	0.0162379	0.0275694		-0.4408	0.091315	1.38439e-06	-1.23307	0.191768	1.27572e-10	-0.796657	0.182985	1.33874e-05
Binary	SNPs or indels (nonHLA)	32735766	chr6_32735766_TTCAAGTTGTCCTACTCAC_T	A	T	0.0272236	0.0162379	0.0275694		-0.4408	0.091315	1.38439e-06	-1.23307	0.191768	1.27572e-10	-0.796657	0.182985	1.33874e-05
Binary	SNPs or indels (nonHLA)	32735804	rs6457639	T	C	0.268525	0.211685	0.270314		-0.305048	0.0337471	1.57727e-19	-0.148872	0.0505035	0.00320087	-0.121539	0.0505303	0.0161606	-0.107452	0.0510532	0.0353169
Binary	SNPs or indels (nonHLA)	32735812	rs9276306	C	A	0.0481878	0.0430198	0.0483504		-0.130479	0.0690384	0.0587649	0.0533775	0.109337	0.625415	-0.133439	0.107905	0.216223	-0.0893248	0.11654	0.443396
Binary	SNPs or indels (nonHLA)	32735814	rs6457640	T	C	0.16247	0.111919	0.164061		-0.388044	0.0407804	1.80872e-21	-0.178797	0.0616625	0.00373635	-0.0819758	0.0633272	0.195501	-0.112866	0.067975	0.0968314
Binary	SNPs or indels (nonHLA)	32735967	rs73398730	T	C	0.0180691	0.0162379	0.0181267		-0.110986	0.111361	0.318947	0.0756144	0.136838	0.580549	0.0398388	0.135722	0.769116	0.0550818	0.137162	0.687992
Binary	SNPs or indels (nonHLA)	32736068	rs2858881	T	C	0.0452932	0.0324757	0.0456967		-0.314745	0.0713557	1.02924e-05	-0.365767	0.111359	0.00102139	-0.254216	0.108405	0.0190246	-0.160632	0.115231	0.163317
Binary	SNPs or indels (nonHLA)	32736165	rs6925725	A	C	0.0180688	0.0162379	0.0181264		-0.110964	0.111359	0.31903	0.0756155	0.136832	0.580527	0.0398513	0.135717	0.769036	0.0550959	0.137157	0.687904
Binary	SNPs or indels (nonHLA)	32736197	rs2859067	C	T	0.027224	0.0162379	0.0275698		-0.440826	0.091315	1.38245e-06	-1.23306	0.191759	1.27384e-10	-0.796683	0.18298	1.3371e-05	-0.704182	0.21649	0.00114304
Binary	SNPs or indels (nonHLA)	32736252	rs117952809	C	T	0.0689854	0.0925264	0.0682445		0.376006	0.0584252	1.22923e-10	0.240999	0.0927893	0.00939679	0.173835	0.0909231	0.05589	0.152745	0.100145	0.1272
Binary	SNPs or indels (nonHLA)	32736270	rs144167157	T	C	0.0118327	0.0101139	0.0118868		-0.147602	0.141642	0.297375	0.0815882	0.183259	0.65617	0.0954883	0.184305	0.604389	0.0947925	0.184745	0.607882
Binary	SNPs or indels (nonHLA)	32736522	rs144394121	G	A	0.0180585	0.0160291	0.0181223		-0.122459	0.111417	0.271722	0.0589072	0.136969	0.66714	0.0234049	0.135853	0.863217	0.0382841	0.137292	0.780359
Binary	SNPs or indels (nonHLA)	32736549	rs7744593	T	A	0.162487	0.111934	0.164078		-0.388002	0.0407769	1.81265e-21	-0.178774	0.0616538	0.00373577	-0.0819828	0.0633176	0.195394	-0.11287	0.0679634	0.0967631
Binary	SNPs or indels (nonHLA)	32736581	rs6457641	T	C	0.268537	0.21171	0.270326		-0.304919	0.033744	1.62146e-19	-0.148693	0.0504951	0.00323278	-0.12136	0.0505219	0.0163001	-0.107284	0.0510444	0.0355722
Binary	SNPs or indels (nonHLA)	32736585	rs6457642	C	T	0.142194	0.141624	0.142212		-0.00431447	0.0444087	0.922604	0.0845166	0.0544005	0.120281	0.0249978	0.0542208	0.644772	0.0317883	0.0554103	0.566177
Binary	SNPs or indels (nonHLA)	32736586	rs117526708	G	A	0.0689925	0.0925327	0.0682516		0.376001	0.0584225	1.22747e-10	0.241117	0.0927781	0.00935346	0.173952	0.0909116	0.0556931	0.152918	0.10013	0.126714
Binary	SNPs or indels (nonHLA)	32736628	rs145881962	A	T	0.0180678	0.0162379	0.0181254		-0.110919	0.111355	0.319211	0.0756356	0.136822	0.580398	0.0398889	0.135708	0.76881	0.0551333	0.137147	0.687682
Binary	SNPs or indels (nonHLA)	32736636	rs116911458	C	T	0.0842905	0.0956052	0.0839343		0.181223	0.0566942	0.00139105	0.117795	0.0619686	0.0573167	0.0967294	0.061841	0.11778	0.0745387	0.064584	0.248445
Binary	SNPs or indels (nonHLA)	32736637	rs6457643	T	G	0.268538	0.211708	0.270327		-0.304933	0.0337439	1.61513e-19	-0.148725	0.0504946	0.00322586	-0.121393	0.0505214	0.0162701	-0.107315	0.0510438	0.0355165
Binary	SNPs or indels (nonHLA)	32736797	rs10947336	A	C	0.26854	0.211706	0.270329		-0.304941	0.0337435	1.60996e-19	-0.148756	0.0504933	0.00321855	-0.121428	0.0505201	0.0162362	-0.107352	0.0510423	0.0354484
Binary	SNPs or indels (nonHLA)	32736840	rs12178088	T	C	0.268541	0.2117	0.27033		-0.304978	0.0337435	1.59395e-19	-0.148837	0.0504936	0.00320206	-0.121508	0.0505204	0.0161666	-0.107434	0.0510423	0.0353079
Binary	SNPs or indels (nonHLA)	32736853	rs12183007	G	A	0.26854	0.2117	0.270329		-0.304974	0.0337435	1.59553e-19	-0.148833	0.0504936	0.00320289	-0.121504	0.0505201	0.0161703	-0.107429	0.0510423	0.0353177
Binary	SNPs or indels (nonHLA)	32736882	rs9276311	C	T	0.228752	0.171196	0.230564		-0.342539	0.0356387	7.15478e-22	-0.125231	0.056993	0.0279994	-0.0958584	0.0567447	0.0911637	-0.0940353	0.0578392	0.103991
Binary	SNPs or indels (nonHLA)	32736900	rs12183009	G	C	0.268542	0.2117	0.270331		-0.30498	0.0337434	1.5925e-19	-0.148847	0.0504931	0.00319967	-0.121516	0.0505198	0.0161585	-0.107442	0.0510418	0.0352926
Binary	SNPs or indels (nonHLA)	32736906	rs9276312	G	A	0.162494	0.111932	0.164086		-0.388049	0.0407754	1.78663e-21	-0.178918	0.06165	0.00370608	-0.082146	0.0633136	0.194477	-0.11306	0.0679583	0.0961795
Binary	SNPs or indels (nonHLA)	32736929	rs9276313	G	A	0.0481859	0.0430198	0.0483485		-0.130443	0.0690398	0.0588405	0.0533904	0.109329	0.625304	-0.133394	0.107897	0.216345	-0.089272	0.116529	0.443621
Binary	SNPs or indels (nonHLA)	32737004	rs12183375	G	A	0.268543	0.211698	0.270332		-0.304992	0.0337435	1.58789e-19	-0.148867	0.0504931	0.00319559	-0.121533	0.0505198	0.0161434	-0.10746	0.051042	0.0352632
Binary	SNPs or indels (nonHLA)	32737009	rs9276314	G	T	0.0481859	0.0430198	0.0483485		-0.130436	0.0690398	0.0588528	0.0534045	0.109328	0.62521	-0.133377	0.107896	0.216398	-0.0892528	0.116528	0.443715
Binary	SNPs or indels (nonHLA)	32737038	rs58538826	G	A	0.0180692	0.0130747	0.0182264		-0.31501	0.110873	0.00449474	0.0735611	0.149152	0.621874	-0.1943	0.142929	0.174015	-0.18769	0.158205	0.235477
Binary	SNPs or indels (nonHLA)	32737107	rs2858880	T	A	0.0272231	0.0162358	0.0275689		-0.440914	0.09132	1.37757e-06	-1.23335	0.191767	1.26354e-10	-0.796945	0.182995	1.33063e-05	-0.704591	0.216528	0.00113777
Binary	SNPs or indels (nonHLA)	32737123	rs9276315	G	A	0.039791	0.0405082	0.0397684		0.0106751	0.0757874	0.887984	-0.174987	0.0939903	0.0626382	-0.159813	0.0946979	0.0914856	-0.119136	0.0953252	0.211377
Binary	SNPs or indels (nonHLA)	32737166	rs9276316	G	A	0.228754	0.171187	0.230566		-0.3426	0.0356387	7.03483e-22	-0.125389	0.0569914	0.0277974	-0.0960138	0.0567431	0.0906313	-0.0941968	0.0578379	0.10339
Binary	SNPs or indels (nonHLA)	32737188	rs115792074	A	G	0.00801754	0.00752636	0.008033		-0.105985	0.165323	0.521472	-0.041997	0.177757	0.81323	-0.0441714	0.178639	0.804702	-0.0156783	0.187408	0.933328
Binary	SNPs or indels (nonHLA)	32737200	rs9276317	T	C	0.228754	0.171187	0.230565		-0.342594	0.0356387	7.04856e-22	-0.125376	0.0569911	0.0278121	-0.0960016	0.0567427	0.0906708	-0.0941827	0.0578376	0.10344
Binary	SNPs or indels (nonHLA)	32737205	rs9276318	C	A	0.162499	0.111921	0.164091		-0.388147	0.0407751	1.74481e-21	-0.179143	0.0616489	0.0036624	-0.0823818	0.0633124	0.193191	-0.113326	0.0679574	0.0953936
Binary	SNPs or indels (nonHLA)	32737225	rs9276319	T	C	0.162499	0.111921	0.164091		-0.388146	0.0407751	1.74491e-21	-0.179142	0.0616492	0.00366285	-0.0823798	0.0633128	0.193204	-0.113325	0.0679579	0.0954003
Binary	SNPs or indels (nonHLA)	32737237	rs9276320	T	C	0.0397913	0.0405082	0.0397687		0.0106672	0.0757869	0.888065	-0.174997	0.0939894	0.0626204	-0.159824	0.094697	0.0914599	-0.119148	0.0953243	0.211327
Binary	SNPs or indels (nonHLA)	32737246	rs9276321	A	G	0.228753	0.171185	0.230565		-0.342601	0.0356387	7.03527e-22	-0.125388	0.0569914	0.027798	-0.0960101	0.0567431	0.0906432	-0.0941905	0.0578379	0.103413
Binary	SNPs or indels (nonHLA)	32737253	rs9276322	C	G	0.0301159	0.0299452	0.0301213		-0.0131156	0.0869044	0.880039	0.0301031	0.160874	0.851565	-0.0525466	0.164409	0.749265	0.0266815	0.169563	0.874965
Binary	SNPs or indels (nonHLA)	32737327	rs13199553	T	C	0.268546	0.211706	0.270335		-0.304952	0.0337434	1.60458e-19	-0.148787	0.050492	0.00321155	-0.121451	0.0505188	0.0162132	-0.107373	0.0510412	0.0354091
Binary	SNPs or indels (nonHLA)	32737333	rs9276323	C	A	0.0397916	0.0405082	0.039769		0.0106624	0.0757863	0.888115	-0.175003	0.0939894	0.0626103	-0.15983	0.0946961	0.0914449	-0.119155	0.0953234	0.211296
Binary	SNPs or indels (nonHLA)	32737350	rs13214143	G	T	0.268546	0.211704	0.270335		-0.304966	0.0337434	1.59891e-19	-0.148818	0.0504923	0.00320506	-0.121484	0.0505188	0.0161848	-0.107407	0.0510412	0.0353502
Binary	SNPs or indels (nonHLA)	32737374	rs28383919	A	T	0.228755	0.171189	0.230567		-0.342577	0.0356384	7.07681e-22	-0.125335	0.0569911	0.0278633	-0.0959582	0.0567427	0.0908158	-0.0941319	0.0578376	0.103625
Binary	SNPs or indels (nonHLA)	32737375	rs9276324	A	G	0.162502	0.111932	0.164094		-0.388068	0.0407744	1.77521e-21	-0.17896	0.0616481	0.00369695	-0.0821884	0.0633116	0.194234	-0.113098	0.0679569	0.0960605
Binary	SNPs or indels (nonHLA)	32737416	chr6_32737416_T_C	C	T	0.268545	0.211698	0.270334		-0.304988	0.0337433	1.5886e-19	-0.148871	0.0504918	0.003194	-0.121537	0.0505186	0.0161373
Binary	SNPs or indels (nonHLA)	32737433	rs9276325	G	T	0.0481852	0.0430198	0.0483478		-0.130423	0.0690403	0.0588796	0.0534065	0.109325	0.625187	-0.133362	0.107893	0.216435	-0.0892365	0.116523	0.44378
Binary	SNPs or indels (nonHLA)	32737471	rs13214069	C	T	0.268546	0.211695	0.270335		-0.304998	0.0337431	1.58347e-19	-0.148901	0.0504913	0.00318766	-0.121567	0.0505181	0.01611	-0.10749	0.0510402	0.0352054
Binary	SNPs or indels (nonHLA)	32737499	rs13199787	T	C	0.268546	0.211698	0.270335		-0.304982	0.033743	1.5899e-19	-0.148864	0.050491	0.00319486	-0.121533	0.0505176	0.0161392	-0.107457	0.0510399	0.0352602
Binary	SNPs or indels (nonHLA)	32737512	rs13199794	T	C	0.268546	0.211698	0.270335		-0.304983	0.033743	1.58946e-19	-0.148866	0.0504908	0.00319427	-0.121535	0.0505173	0.0161369	-0.107459	0.0510394	0.035256
Binary	SNPs or indels (nonHLA)	32737518	rs9276326	A	T	0.228754	0.171194	0.230566		-0.342531	0.035638	7.15791e-22	-0.125235	0.0569891	0.0279834	-0.0958611	0.0567408	0.0911326	-0.0940347	0.0578356	0.103971
Binary	SNPs or indels (nonHLA)	32737561	rs17840170	T	C	0.0180661	0.0162379	0.0181236		-0.110833	0.111348	0.319553	0.0756593	0.136804	0.580229	0.0399422	0.135691	0.768481	0.0551898	0.137129	0.687341
Binary	SNPs or indels (nonHLA)	32737624	rs9276327	A	T	0.0481852	0.0430198	0.0483478		-0.130427	0.0690403	0.0588729	0.0533872	0.109323	0.625306	-0.133377	0.107891	0.21638	-0.089252	0.116521	0.443693
Binary	SNPs or indels (nonHLA)	32737637	rs28641742	A	G	0.26847	0.211662	0.270258		-0.304921	0.0337514	1.65014e-19	-0.148772	0.0504971	0.00321753	-0.121428	0.0505234	0.016244	-0.10735	0.0510457	0.0354632
Binary	SNPs or indels (nonHLA)	32737642	rs9276328	C	T	0.162504	0.111944	0.164095		-0.387958	0.0407739	1.81968e-21	-0.178717	0.0616466	0.00374282	-0.0819418	0.0633096	0.195561	-0.112822	0.0679542	0.0968617
Binary	SNPs or indels (nonHLA)	32737645	rs28576901	C	T	0.268547	0.211706	0.270336		-0.304938	0.033743	1.6088e-19	-0.148761	0.0504905	0.0032157	-0.121429	0.050517	0.0162291	-0.107351	0.0510392	0.0354385
Binary	SNPs or indels (nonHLA)	32737682	rs17500400	G	A	0.268547	0.211704	0.270336		-0.30495	0.0337429	1.60363e-19	-0.148792	0.05049	0.00320921	-0.121459	0.0505165	0.0162015	-0.10738	0.0510389	0.0353882
Binary	SNPs or indels (nonHLA)	32737923	rs9276339	G	A	0.048185	0.0430198	0.0483476		-0.13042	0.0690403	0.0588861	0.0533875	0.109322	0.6253	-0.133373	0.10789	0.216387	-0.0892452	0.11652	0.443722
Binary	SNPs or indels (nonHLA)	32738030	rs9276343	C	T	0.228793	0.171234	0.230605		-0.342526	0.0356389	7.1842e-22	-0.125156	0.0569895	0.0280829	-0.0957973	0.0567411	0.0913486	-0.0939425	0.0578356	0.104312
Binary	SNPs or indels (nonHLA)	32738051	rs2157324	G	C	0.0397927	0.040504	0.0397703		0.0105156	0.0757846	0.889642	-0.175228	0.0939867	0.0622662	-0.160061	0.0946934	0.0909704	-0.119387	0.0953216	0.210399
Binary	SNPs or indels (nonHLA)	32738076	rs139376097	A	T	0.268549	0.21171	0.270338		-0.304917	0.0337424	1.61616e-19	-0.148721	0.0504892	0.00322328	-0.121385	0.0505158	0.0162646	-0.107304	0.0510381	0.035516
Binary	SNPs or indels (nonHLA)	32738085	rs140865985	A	T	0.0662494	0.0592577	0.0664695		-0.128857	0.0595852	0.0305735	0.0627037	0.0858163	0.464978	-0.0671766	0.085068	0.429714	-0.0288944	0.0891854	0.745953
Binary	SNPs or indels (nonHLA)	32738103	rs185194607	G	A	0.00787732	0.0075833	0.00788658		-0.0303973	0.171686	0.859467	-0.23888	0.266358	0.369805	-0.0904299	0.265115	0.73303	-0.32848	0.330816	0.320739
Binary	SNPs or indels (nonHLA)	32738204	rs7772569	A	G	0.268549	0.21171	0.270339		-0.304916	0.0337423	1.61622e-19	-0.148723	0.050489	0.00322281	-0.121387	0.0505155	0.016263	-0.107308	0.0510379	0.0355072
Binary	SNPs or indels (nonHLA)	32738265	rs7773149	G	A	0.228756	0.171208	0.230568		-0.342439	0.0356375	7.33055e-22	-0.125	0.0569869	0.0282721	-0.0956271	0.0567386	0.0919114	-0.0937911	0.0578332	0.104857
Binary	SNPs or indels (nonHLA)	32738292	rs9276346	C	G	0.0397929	0.040504	0.0397705		0.0105129	0.0757846	0.889671	-0.175231	0.0939867	0.0622622	-0.160064	0.0946934	0.0909634	-0.119392	0.0953216	0.210384
Binary	SNPs or indels (nonHLA)	32738351	rs6457644	T	C	0.295789	0.227959	0.297924		-0.343736	0.0327389	8.7013e-26	-0.220874	0.0490232	6.62177e-06	-0.172262	0.0491207	0.00045335	-0.140643	0.050003	0.00491265
Binary	SNPs or indels (nonHLA)	32738356	rs565070956	A	T	0.0101647	0.0128596	0.0100799		0.617264	0.212805	0.00372445	0.477081	0.219743	0.0299243	0.515464	0.221161	0.0197683	0.516196	0.221779	0.019937
Binary	SNPs or indels (nonHLA)	32738431	rs9276347	G	A	0.0397932	0.040504	0.0397708		0.0105055	0.075784	0.889746	-0.175242	0.0939858	0.062244	-0.160076	0.0946934	0.090938	-0.119402	0.0953216	0.21034
Binary	SNPs or indels (nonHLA)	32738432	rs9276348	A	G	0.0662492	0.0592577	0.0664692		-0.128854	0.0595845	0.0305763	0.0626883	0.0858126	0.46507	-0.0671789	0.0850644	0.429681	-0.0288989	0.0891814	0.745904
Binary	SNPs or indels (nonHLA)	32738457	rs7773068	A	G	0.162511	0.111951	0.164102		-0.387936	0.0407726	1.8234e-21	-0.178678	0.0616443	0.00374909	-0.0819118	0.0633068	0.195705	-0.112785	0.0679514	0.0969574
Binary	SNPs or indels (nonHLA)	32738544	rs55877228	A	G	0.0180694	0.0130747	0.0182266		-0.315015	0.110872	0.00449354	0.0734581	0.149144	0.622345	-0.194359	0.142922	0.173863	-0.187767	0.158195	0.235254
Binary	SNPs or indels (nonHLA)	32738557	rs7773694	G	A	0.162511	0.111949	0.164103		-0.387957	0.0407722	1.8134e-21	-0.178736	0.0616435	0.00373753	-0.0819745	0.0633064	0.195359	-0.112861	0.0679505	0.0967286
Binary	SNPs or indels (nonHLA)	32738621	rs7773407	C	A	0.268553	0.211717	0.270342		-0.304902	0.0337421	1.62104e-19	-0.148701	0.050488	0.00322668	-0.121373	0.0505142	0.0162722	-0.107296	0.0510366	0.0355244
Binary	SNPs or indels (nonHLA)	32738664	rs7755580	T	A	0.162513	0.111953	0.164105		-0.387939	0.0407719	1.81991e-21	-0.178704	0.0616432	0.00374346	-0.0819477	0.0633056	0.1955	-0.112826	0.06795	0.0968294
Binary	SNPs or indels (nonHLA)	32738672	rs9276353	C	T	0.0463192	0.0445255	0.0463757		-0.054583	0.0715763	0.445711	-0.173046	0.0929092	0.0625282	-0.160261	0.0934702	0.0864237	-0.122394	0.0940442	0.193107
Binary	SNPs or indels (nonHLA)	32738676	rs9276354	C	T	0.0397936	0.040504	0.0397712		0.0104979	0.0757834	0.889825	-0.175252	0.093985	0.0622273	-0.160085	0.0946925	0.0909164	-0.119413	0.0953207	0.210296
Binary	SNPs or indels (nonHLA)	32738687	rs117402442	A	G	0.0690293	0.0925306	0.0682895		0.375308	0.058417	1.32192e-10	0.239874	0.0928764	0.00980237	0.172719	0.0910117	0.0577271	0.150704	0.10031	0.132998
Binary	SNPs or indels (nonHLA)	32738701	rs7755596	T	C	0.162513	0.111955	0.164104		-0.387924	0.0407721	1.82633e-21	-0.178673	0.0616435	0.00374958	-0.0819136	0.063306	0.195688	-0.112786	0.0679505	0.0969495
Binary	SNPs or indels (nonHLA)	32738703	rs7755597	T	C	0.162513	0.111955	0.164104		-0.387924	0.0407721	1.82633e-21	-0.178673	0.0616435	0.00374958	-0.0819136	0.063306	0.195688	-0.112786	0.0679505	0.0969495
Binary	SNPs or indels (nonHLA)	32738718	rs7773441	A	T	0.268554	0.211717	0.270343		-0.304907	0.0337419	1.61872e-19	-0.148712	0.0504877	0.00322434	-0.121385	0.050514	0.0162614	-0.107308	0.0510366	0.035503
Binary	SNPs or indels (nonHLA)	32738737	rs139570441	A	T	0.0397936	0.040504	0.0397713		0.0104974	0.0757834	0.88983	-0.175253	0.093985	0.0622259	-0.160086	0.0946925	0.0909144	-0.119414	0.0953207	0.210292
Binary	SNPs or indels (nonHLA)	32738782	rs9276357	T	G	0.0481848	0.0430198	0.0483474		-0.13041	0.0690403	0.0589054	0.0533874	0.10932	0.625294	-0.133363	0.107888	0.216413	-0.0892333	0.116517	0.443771
Binary	SNPs or indels (nonHLA)	32738942	rs7773955	C	T	0.268558	0.211723	0.270347		-0.304886	0.0337415	1.62598e-19	-0.148675	0.0504867	0.0032312	-0.121348	0.050513	0.016292	-0.107272	0.0510355	0.0355606
Binary	SNPs or indels (nonHLA)	32738948	rs9276358	A	G	0.0481865	0.0430198	0.0483492		-0.130458	0.0690398	0.0588104	0.0532991	0.109322	0.625873	-0.133468	0.10789	0.21606	-0.0893506	0.11652	0.443184
Binary	SNPs or indels (nonHLA)	32738993	rs9276359	C	T	0.0397938	0.0405061	0.0397714		0.0105482	0.0757828	0.889301	-0.175174	0.093985	0.0623422	-0.160006	0.0946916	0.0910753	-0.119333	0.0953207	0.210601
Binary	SNPs or indels (nonHLA)	32739022	rs12190070	C	T	0.268559	0.211723	0.270348		-0.304887	0.0337414	1.62508e-19	-0.148686	0.0504867	0.00322901	-0.12136	0.050513	0.0162812	-0.107282	0.0510353	0.0355431
Binary	SNPs or indels (nonHLA)	32739023	rs113860868	C	T	0.018065	0.0162379	0.0181225		-0.110776	0.11134	0.31977	0.0756826	0.136788	0.580069	0.0399976	0.135677	0.768146	0.0552449	0.137114	0.687012
Binary	SNPs or indels (nonHLA)	32739024	rs9276360	G	A	0.202309	0.152463	0.203877		-0.324037	0.0374123	4.66646e-18	-0.189164	0.0531966	0.000376624	-0.114034	0.0545819	0.0366867	-0.120376	0.0566162	0.0334881
Binary	SNPs or indels (nonHLA)	32739159	rs9276361	G	A	0.0662527	0.0592577	0.0664729		-0.128923	0.0595841	0.0304866	0.0625793	0.0858155	0.465859	-0.0673062	0.0850673	0.428822	-0.0290332	0.0891846	0.744772
Binary	SNPs or indels (nonHLA)	32739160	rs12190184	C	G	0.268562	0.211725	0.270351		-0.304886	0.0337413	1.62525e-19	-0.148685	0.0504864	0.00322917	-0.121363	0.050513	0.0162785	-0.107284	0.0510353	0.0355392
Binary	SNPs or indels (nonHLA)	32739173	rs12190295	G	C	0.268562	0.211725	0.270351		-0.304887	0.0337413	1.62484e-19	-0.148687	0.0504864	0.00322858	-0.121365	0.0505127	0.0162765	-0.107287	0.051035	0.0355349
Binary	SNPs or indels (nonHLA)	32739177	rs28724881	C	T	0.268562	0.211723	0.270351		-0.304897	0.0337413	1.62036e-19	-0.148709	0.0504864	0.00322401	-0.121387	0.0505127	0.016257	-0.107308	0.051035	0.0354977
Binary	SNPs or indels (nonHLA)	32739182	rs12203641	A	G	0.268562	0.211723	0.270351		-0.304898	0.0337413	1.61966e-19	-0.148713	0.0504864	0.00322321	-0.12139	0.0505127	0.0162538	-0.107311	0.051035	0.0354922
Binary	SNPs or indels (nonHLA)	32739196	rs12190190	C	T	0.268562	0.211723	0.270351		-0.304897	0.0337412	1.6199e-19	-0.148711	0.0504862	0.00322353	-0.121389	0.0505127	0.0162551	-0.107309	0.051035	0.035495
Binary	SNPs or indels (nonHLA)	32739197	rs12203644	A	G	0.268562	0.211723	0.270351		-0.304897	0.0337412	1.61993e-19	-0.148711	0.0504862	0.00322356	-0.121389	0.0505127	0.0162552	-0.107309	0.051035	0.0354953
Binary	SNPs or indels (nonHLA)	32739241	rs9276362	C	T	0.228768	0.171217	0.230579		-0.342432	0.035636	7.31511e-22	-0.125037	0.0569836	0.0282159	-0.0956791	0.056735	0.091714	-0.0938433	0.0578292	0.10464
Binary	SNPs or indels (nonHLA)	32739246	rs9276363	T	C	0.0481884	0.0430198	0.0483511		-0.130507	0.0690398	0.0587154	0.0531961	0.109325	0.626551	-0.133591	0.107894	0.21565	-0.0894883	0.116524	0.442498
Binary	SNPs or indels (nonHLA)	32739262	rs9276364	T	C	0.228768	0.171217	0.23058		-0.342435	0.035636	7.30827e-22	-0.125048	0.0569836	0.0282024	-0.0956908	0.056735	0.0916745	-0.0938538	0.0578292	0.104601
Binary	SNPs or indels (nonHLA)	32739263	rs9276365	G	A	0.0662536	0.0592577	0.0664738		-0.128935	0.0595837	0.0304705	0.0625612	0.0858163	0.465992	-0.0673262	0.085068	0.428689	-0.0290545	0.0891854	0.744594
Binary	SNPs or indels (nonHLA)	32739294	rs9276366	A	G	0.0397942	0.040504	0.0397719		0.0104808	0.0757823	0.890002	-0.175276	0.0939841	0.0621879	-0.160109	0.0946907	0.0908635	-0.119437	0.0953198	0.210199
Binary	SNPs or indels (nonHLA)	32739347	rs9276367	T	A	0.0397942	0.040504	0.0397719		0.0104808	0.0757823	0.890002	-0.175276	0.0939841	0.0621879	-0.160109	0.0946907	0.0908635	-0.119437	0.0953198	0.210199
Binary	SNPs or indels (nonHLA)	32739391	rs9276368	A	T	0.0397942	0.040504	0.0397719		0.0104808	0.0757823	0.890002	-0.175276	0.0939841	0.0621879	-0.160109	0.0946907	0.0908635	-0.119437	0.0953198	0.210199
Binary	SNPs or indels (nonHLA)	32739396	rs9276369	T	G	0.0397942	0.040504	0.0397719		0.0104808	0.0757823	0.890002	-0.175276	0.0939841	0.0621879	-0.160109	0.0946907	0.0908635	-0.119437	0.0953198	0.210199
Binary	SNPs or indels (nonHLA)	32739505	rs2894287	G	A	0.268566	0.211727	0.270356		-0.304886	0.0337409	1.62383e-19	-0.148692	0.0504859	0.00322725	-0.121369	0.0505122	0.0162715	-0.107285	0.0510347	0.0355371
Binary	SNPs or indels (nonHLA)	32739518	rs9276370	T	G	0.228773	0.171225	0.230584		-0.342402	0.0356358	7.36872e-22	-0.124972	0.0569833	0.0282973	-0.0956151	0.0567347	0.09193	-0.0937711	0.0578295	0.104908
Binary	SNPs or indels (nonHLA)	32739575	rs71536152	A	T	0.0481906	0.0430198	0.0483533		-0.130557	0.0690398	0.0586184	0.0530987	0.109328	0.627192	-0.133705	0.107897	0.215276	-0.0896142	0.116528	0.441872
Binary	SNPs or indels (nonHLA)	32739583	rs2395249	G	A	0.0397946	0.040504	0.0397723		0.0104729	0.0757817	0.890083	-0.175289	0.0939832	0.0621672	-0.160122	0.0946907	0.0908366	-0.11945	0.0953189	0.210147
Binary	SNPs or indels (nonHLA)	32739610	rs28421301	T	C	0.0180655	0.01624	0.018123		-0.110714	0.111341	0.320045	0.0757726	0.13679	0.579624	0.0400967	0.135679	0.767591	0.05534	0.137116	0.686507
Binary	SNPs or indels (nonHLA)	32739650	rs2894288	G	C	0.0397947	0.040504	0.0397724		0.0104679	0.0757811	0.890135	-0.175296	0.0939823	0.0621542	-0.160129	0.0946898	0.0908181	-0.119458	0.095318	0.210112
Binary	SNPs or indels (nonHLA)	32739731	rs9276373	T	C	0.0397954	0.0405019	0.0397732		0.0103932	0.0757805	0.890912	-0.175407	0.0939814	0.0619854	-0.160244	0.094688	0.0905836	-0.119574	0.0953171	0.209669
Binary	SNPs or indels (nonHLA)	32739741	rs9368740	C	T	0.0271513	0.0233615	0.0272706		-0.198422	0.105499	0.0599989	-0.0775333	0.119289	0.515717	-0.0902875	0.119094	0.44838	-0.0501384	0.121689	0.680325
Binary	SNPs or indels (nonHLA)	32739774	rs10947337	G	A	0.268599	0.211755	0.270388		-0.304884	0.0337374	1.6107e-19	-0.148721	0.0504808	0.00321813	-0.121422	0.0505071	0.0162141	-0.107343	0.0510295	0.0354171
Binary	SNPs or indels (nonHLA)	32739781	rs2894289	A	G	0.268602	0.211759	0.270391		-0.304879	0.0337372	1.61201e-19	-0.148707	0.0504803	0.00322072	-0.12141	0.0505066	0.0162234	-0.107332	0.051029	0.035434
Binary	SNPs or indels (nonHLA)	32739788	rs2894290	T	C	0.268603	0.211761	0.270392		-0.304873	0.0337372	1.61415e-19	-0.148692	0.0504803	0.00322391	-0.121393	0.0505068	0.0162388	-0.107314	0.051029	0.0354663
Binary	SNPs or indels (nonHLA)	32739789	rs2395250	G	A	0.268603	0.211761	0.270392		-0.304873	0.0337371	1.61436e-19	-0.148691	0.0504806	0.00322423	-0.121392	0.0505068	0.0162399	-0.107313	0.0510293	0.0354676
Binary	SNPs or indels (nonHLA)	32739792	rs2395251	G	C	0.0397967	0.0404998	0.0397745		0.010306	0.0757777	0.891819	-0.175532	0.0939779	0.0617905	-0.160374	0.0946853	0.0903098	-0.119707	0.0953143	0.209146
Binary	SNPs or indels (nonHLA)	32739808	rs9276375	G	A	0.0482069	0.0430198	0.0483702		-0.130925	0.069035	0.0578932	0.0523787	0.109347	0.631931	-0.134546	0.107918	0.212492	-0.0905501	0.116555	0.437224
Binary	SNPs or indels (nonHLA)	32739837	rs9276376	A	G	0.0397971	0.0404977	0.0397751		0.0102362	0.0757771	0.892546	-0.175638	0.093977	0.0616316	-0.160481	0.0946844	0.0900919	-0.119816	0.0953143	0.208729
Binary	SNPs or indels (nonHLA)	32739861	rs9276378	C	T	0.0397972	0.0404977	0.0397751		0.0102341	0.0757765	0.892568	-0.175641	0.093977	0.0616264	-0.160484	0.0946835	0.0900843	-0.119819	0.0953134	0.208717
Binary	SNPs or indels (nonHLA)	32739864	rs9276379	C	A	0.0397972	0.0404977	0.0397751		0.0102341	0.0757765	0.892568	-0.175641	0.093977	0.0616264	-0.160484	0.0946835	0.0900843	-0.119819	0.0953134	0.208717
Binary	SNPs or indels (nonHLA)	32739888	rs28666756	G	A	0.0180677	0.0162421	0.0181251		-0.110838	0.11134	0.319498	0.0757017	0.136797	0.579998	0.0400223	0.135685	0.768021	0.0552347	0.137122	0.687085
Binary	SNPs or indels (nonHLA)	32739963	rs9276381	T	C	0.0397974	0.0404977	0.0397753		0.010231	0.0757765	0.8926	-0.175643	0.093977	0.061621	-0.160487	0.0946835	0.0900767	-0.119822	0.0953134	0.208703
Binary	SNPs or indels (nonHLA)	32740006	rs9276382	A	G	0.0397974	0.0404977	0.0397754		0.0102306	0.0757765	0.892603	-0.175644	0.0939761	0.06162	-0.160488	0.0946835	0.0900759	-0.119823	0.0953134	0.208701
Binary	SNPs or indels (nonHLA)	32740029	rs5021449	C	T	0.267758	0.211286	0.269536		-0.30467	0.0338429	2.20699e-19	-0.147798	0.0505556	0.00346143	-0.119067	0.0506303	0.0186888	-0.105244	0.0511883	0.03978
Binary	SNPs or indels (nonHLA)	32740062	rs118173848	A	G	0.0118341	0.0101244	0.0118879		-0.14696	0.141629	0.299438	0.0826689	0.183236	0.651874	0.0966521	0.184283	0.599946	0.0959145	0.184723	0.603598
Binary	SNPs or indels (nonHLA)	32740107	rs9276383	G	A	0.0403128	0.0408077	0.0402972		0.00416273	0.0757788	0.956192	-0.177645	0.0939364	0.0586089	-0.165756	0.0946208	0.0798087	-0.124915	0.0952935	0.189912
Binary	SNPs or indels (nonHLA)	32740116	rs9276385	A	C	0.0403129	0.0408077	0.0402973		0.00416068	0.0757788	0.956214	-0.177648	0.0939364	0.0586039	-0.165759	0.0946208	0.0798019	-0.124918	0.0952935	0.1899
Binary	SNPs or indels (nonHLA)	32740286	rs5021451	T	A	0.268619	0.211788	0.270408		-0.30479	0.0337357	1.64543e-19	-0.148509	0.0504788	0.00326076	-0.121223	0.0505051	0.0163853	-0.107134	0.0510277	0.0357696
Binary	SNPs or indels (nonHLA)	32740297	rs5021452	C	T	0.06628	0.059264	0.0665008		-0.129334	0.0595816	0.0299543	0.0619698	0.0858347	0.470314	-0.0680213	0.0850883	0.424045	-0.0297939	0.0892077	0.738392
Binary	SNPs or indels (nonHLA)	32740298	rs60561792	G	A	0.0260891	0.0155968	0.0264194		-0.442793	0.0930752	1.96116e-06	-1.13444	0.186029	1.07285e-09	-0.763147	0.179734	2.17628e-05	-0.725004	0.22104	0.00103821
Binary	SNPs or indels (nonHLA)	32740341	rs7450522	C	T	0.162539	0.112018	0.164129		-0.387531	0.0407672	1.98218e-21	-0.177833	0.0616295	0.00390774	-0.0810825	0.0632907	0.200153	-0.111804	0.0679325	0.0998029
Binary	SNPs or indels (nonHLA)	32740347	rs5021453	A	G	0.106079	0.0997596	0.106278		-0.079897	0.0480079	0.0960623	-0.0472653	0.0641313	0.461117	-0.111567	0.0639129	0.0808797	-0.0752319	0.0666249	0.258819
Binary	SNPs or indels (nonHLA)	32740368	rs6457645	A	G	0.268621	0.211782	0.27041		-0.304829	0.0337353	1.62665e-19	-0.148597	0.0504783	0.00324231	-0.12131	0.0505048	0.0163083	-0.107224	0.0510274	0.0356142
Binary	SNPs or indels (nonHLA)	32740437	rs9276389	C	T	0.0397983	0.0404956	0.0397763		0.010151	0.0757748	0.893432	-0.175763	0.0939744	0.0614373	-0.16061	0.0946808	0.0898228	-0.119949	0.0953107	0.208211
Binary	SNPs or indels (nonHLA)	32740477	rs9276390	A	G	0.16254	0.11202	0.16413		-0.387521	0.0407669	1.98534e-21	-0.177823	0.0616287	0.00390914	-0.0810685	0.0632895	0.200223	-0.111783	0.0679311	0.0998608
Binary	SNPs or indels (nonHLA)	32740521	rs6907815	A	G	0.294727	0.227406	0.296846		-0.34272	0.0327816	1.39523e-25	-0.217932	0.0489198	8.39479e-06	-0.171159	0.049048	0.0004837	-0.13988	0.049985	0.00513503
Binary	SNPs or indels (nonHLA)	32740523	rs9276391	C	A	0.0397983	0.0404956	0.0397763		0.010151	0.0757748	0.893432	-0.175763	0.0939744	0.0614373	-0.16061	0.0946808	0.0898228	-0.119949	0.0953107	0.208211
Binary	SNPs or indels (nonHLA)	32740561	rs9276392	C	T	0.162541	0.112024	0.164131		-0.387486	0.0407666	2.00083e-21	-0.177752	0.0616276	0.00392288	-0.0809984	0.0632883	0.200606	-0.111698	0.0679302	0.100113
Binary	SNPs or indels (nonHLA)	32740636	rs9276393	G	A	0.0397984	0.0404956	0.0397764		0.0101466	0.0757742	0.893478	-0.175769	0.0939735	0.061426	-0.160617	0.0946799	0.0898071	-0.119955	0.0953107	0.208184
Binary	SNPs or indels (nonHLA)	32740690	rs9276394	A	T	0.162543	0.112018	0.164133		-0.38754	0.0407664	1.97413e-21	-0.177876	0.0616268	0.00389757	-0.0811272	0.0632879	0.199887	-0.11184	0.0679292	0.0996789
Binary	SNPs or indels (nonHLA)	32740727	rs9276395	G	C	0.162543	0.112018	0.164133		-0.387542	0.0407662	1.97284e-21	-0.177879	0.0616264	0.00389677	-0.0811318	0.0632871	0.199857	-0.111844	0.0679288	0.0996647
Binary	SNPs or indels (nonHLA)	32740734	rs35603647	A	T	0.066285	0.0592682	0.0665059		-0.129366	0.0595798	0.0299086	0.061939	0.0858354	0.470541	-0.0680693	0.0850897	0.423727	-0.0298414	0.0892092	0.737995
Binary	SNPs or indels (nonHLA)	32740783	rs57007283	C	T	0.0180689	0.0162484	0.0181262		-0.110606	0.111339	0.320509	0.0760759	0.136799	0.578133	0.0404041	0.135688	0.765877	0.0556087	0.137125	0.685087
Binary	SNPs or indels (nonHLA)	32740821	rs10947338	A	T	0.0365961	0.0318431	0.0367457		-0.177832	0.0921931	0.0537422	-0.086018	0.102225	0.400092	-0.112988	0.101397	0.265148	-0.0827532	0.104902	0.430193
Binary	SNPs or indels (nonHLA)	32740959	rs9276396	C	T	0.162548	0.112027	0.164138		-0.387498	0.0407656	1.99082e-21	-0.177805	0.0616253	0.00391092	-0.0810478	0.0632859	0.200314	-0.111754	0.0679279	0.0999315
Binary	SNPs or indels (nonHLA)	32740970	rs59593022	C	A	0.0180694	0.0162484	0.0181267		-0.110689	0.111338	0.32014	0.0759444	0.136798	0.578787	0.0402843	0.135687	0.76655	0.0554753	0.137124	0.6858
Binary	SNPs or indels (nonHLA)	32740997	rs9276397	G	A	0.162548	0.112024	0.164139		-0.387517	0.0407656	1.98127e-21	-0.177842	0.0616253	0.00390348	-0.0810882	0.0632863	0.200092	-0.111799	0.0679279	0.0997964
Binary	SNPs or indels (nonHLA)	32741021	rs9276398	T	C	0.0397994	0.0404956	0.0397774		0.0101222	0.0757731	0.893729	-0.175801	0.0939717	0.0613747	-0.160649	0.0946781	0.0897366	-0.119987	0.0953089	0.208056
Binary	SNPs or indels (nonHLA)	32741034	rs117849668	G	A	0.0260886	0.0155968	0.0264189		-0.442791	0.093083	1.96533e-06	-1.13413	0.186026	1.08346e-09	-0.762888	0.179743	2.19263e-05	-0.724884	0.221096	0.00104323
Binary	SNPs or indels (nonHLA)	32741054	rs113156102	C	T	0.0180697	0.0162463	0.0181271		-0.110834	0.111337	0.319503	0.0757539	0.136799	0.579743	0.0400918	0.135688	0.767634	0.055281	0.137125	0.686842
Binary	SNPs or indels (nonHLA)	32741105	rs112671150	G	A	0.0180699	0.0162484	0.0181272		-0.110718	0.111337	0.320009	0.0759282	0.136799	0.578871	0.0402626	0.135688	0.766674	0.0554458	0.137125	0.685959
Binary	SNPs or indels (nonHLA)	32741183	rs75108103	C	T	0.0180708	0.0162526	0.018128		-0.110565	0.111336	0.320677	0.0761987	0.136802	0.577527	0.0405314	0.135691	0.765166	0.0557159	0.137128	0.684517
Binary	SNPs or indels (nonHLA)	32741402	rs9276400	A	G	0.0395313	0.0402446	0.0395089		0.0102557	0.0762108	0.892952	-0.177292	0.0949929	0.06199	-0.161369	0.0957744	0.0920092	-0.119635	0.0964385	0.214781
Binary	SNPs or indels (nonHLA)	32741427	rs9276401	G	C	0.0482444	0.0430198	0.0484088		-0.131783	0.0690136	0.056194	0.0505346	0.109365	0.644028	-0.136591	0.10794	0.205716	-0.0928186	0.116587	0.425957
Binary	SNPs or indels (nonHLA)	32741532	rs2051600	G	A	0.162049	0.111752	0.163632		-0.387808	0.0408732	2.35359e-21	-0.176827	0.0617787	0.00420637	-0.0796596	0.0634349	0.209198	-0.110246	0.0681139	0.105544
Binary	SNPs or indels (nonHLA)	32741540	rs112333001	G	A	0.0180735	0.0162611	0.0181306		-0.110296	0.111329	0.321821	0.0766382	0.1368	0.575328	0.0409827	0.135689	0.762627	0.0561285	0.137126	0.682304
Binary	SNPs or indels (nonHLA)	32741755	rs7771968	T	C	0.018659	0.0173092	0.0187015		-0.0771172	0.109825	0.482567	0.113311	0.133724	0.396801	0.0777088	0.132626	0.557926	0.0925035	0.133958	0.489854
Binary	SNPs or indels (nonHLA)	32741766	rs79017203	T	C	0.018074	0.0162632	0.018131		-0.110218	0.111327	0.322156	0.0767711	0.1368	0.574668	0.041102	0.13569	0.761958	0.0562471	0.137126	0.68167
Binary	SNPs or indels (nonHLA)	32741809	rs9276402	G	A	0.039803	0.0404956	0.0397812		0.0100668	0.07578	0.894318	-0.175949	0.0939788	0.061176	-0.160825	0.0946862	0.0894135	-0.120151	0.0953189	0.207482
Binary	SNPs or indels (nonHLA)	32741932	rs28459946	T	C	0.0180741	0.0162569	0.0181313		-0.11051	0.111344	0.320949	0.0764491	0.136832	0.576362	0.0406972	0.135719	0.764281	0.0558575	0.137155	0.683818
Binary	SNPs or indels (nonHLA)	32741955	rs7755792	C	T	0.0183192	0.0163412	0.0183815		-0.119336	0.110951	0.282116	0.066103	0.136597	0.628437	0.0312374	0.13551	0.81769	0.0464012	0.136956	0.734757
Binary	SNPs or indels (nonHLA)	32741961	rs9276403	A	G	0.0398032	0.0404977	0.0397814		0.010122	0.0757811	0.893744	-0.175874	0.0939814	0.0612933	-0.160753	0.0946889	0.0895662	-0.120073	0.0953216	0.207791
Binary	SNPs or indels (nonHLA)	32741987	rs35368813	A	T	0.0199028	0.0204914	0.0198842		0.0505752	0.108048	0.639726	-0.343793	0.112019	0.0021473	-0.364581	0.11661	0.00176901	-0.374294	0.146737	0.0107481
Binary	SNPs or indels (nonHLA)	32742187	rs4394270	T	C	0.0881094	0.0867039	0.0881537		-0.0256577	0.0524222	0.624528	-0.0762837	0.0711288	0.283507	-0.0928653	0.0715881	0.194556	-0.0517931	0.0729038	0.477438
Binary	SNPs or indels (nonHLA)	32742188	rs6919691	G	T	0.0301806	0.0299473	0.030188		-0.0154662	0.0868033	0.858585	0.0234781	0.160859	0.883957	-0.0602819	0.164381	0.713827	0.0186672	0.169586	0.91235
Binary	SNPs or indels (nonHLA)	32742213	rs4496840	C	T	0.0880607	0.086706	0.0881034		-0.0252631	0.0524321	0.62993	-0.0754732	0.0711627	0.288884	-0.0920306	0.071624	0.198823	-0.0509897	0.0729352	0.484484
Binary	SNPs or indels (nonHLA)	32742233	rs4403295	G	T	0.088061	0.0867081	0.0881036		-0.0252419	0.0524321	0.630217	-0.0754367	0.0711622	0.289114	-0.0919927	0.0716235	0.199005	-0.0509522	0.0729347	0.484802
Binary	SNPs or indels (nonHLA)	32742342	rs5018343	T	A	0.198772	0.141423	0.200577		-0.3781	0.0375786	8.16678e-24	-0.135833	0.0586982	0.0206631	-0.0946098	0.0586218	0.106548	-0.103248	0.0599377	0.0849623
Binary	SNPs or indels (nonHLA)	32742444	rs9461806	T	C	0.236734	0.186989	0.2383		-0.293535	0.0355883	1.60995e-16	-0.172231	0.0518557	0.000895791	-0.10967	0.0531025	0.0389	-0.105688	0.0549867	0.0545977
Binary	SNPs or indels (nonHLA)	32742479	rs4455709	C	T	0.0180769	0.0162611	0.0181341		-0.110267	0.111354	0.322059	0.0768109	0.136845	0.574594	0.0409382	0.135728	0.762942	0.0560978	0.137163	0.68255
Binary	SNPs or indels (nonHLA)	32742499	rs4452680	A	G	0.0871092	0.10879	0.0864268		0.280093	0.0526529	1.03984e-07	0.191894	0.0775849	0.0133855	0.134938	0.0765011	0.0777523	0.12051	0.0820028	0.141676
Binary	SNPs or indels (nonHLA)	32742530	rs9276407	G	A	0.0515902	0.0551982	0.0514767		0.0822784	0.0741142	0.26693	-0.116605	0.0914603	0.202336	-0.102966	0.091932	0.262701	-0.0765391	0.092785	0.409425
Binary	SNPs or indels (nonHLA)	32742757	rs28810210	C	A	0.0181054	0.0162969	0.0181624		-0.109687	0.111378	0.324717	0.0771755	0.136867	0.572842	0.0413044	0.135748	0.760921	0.0562705	0.137182	0.681669
Binary	SNPs or indels (nonHLA)	32742775	rs9276412	A	G	0.22905	0.171409	0.230864		-0.342423	0.0356075	6.80435e-22	-0.125475	0.0569269	0.0275139	-0.0962867	0.0566775	0.0893476	-0.0945137	0.0577717	0.101844
Binary	SNPs or indels (nonHLA)	32742779	rs9276413	T	C	0.229051	0.171413	0.230865		-0.342404	0.0356075	6.83807e-22	-0.125429	0.0569269	0.0275711	-0.0962429	0.0566775	0.0894932	-0.0944675	0.0577717	0.102011
Binary	SNPs or indels (nonHLA)	32742817	rs9276414	G	C	0.229062	0.171413	0.230877		-0.342455	0.0356066	6.72893e-22	-0.125594	0.0569236	0.0273586	-0.0964176	0.0566739	0.0888925	-0.0946535	0.0577681	0.101317
Binary	SNPs or indels (nonHLA)	32743137	rs141350816	A	T	0.324238	0.279663	0.325641		-0.214873	0.0319074	1.6475e-11	-0.11415	0.0511917	0.0257577	-0.084874	0.0510524	0.0964151	-0.0783043	0.0528519	0.138452
Binary	SNPs or indels (nonHLA)	32743156	rs141446522	C	T	0.0950678	0.108117	0.094657		0.150308	0.0504401	0.00288312	-0.0455929	0.0975125	0.6401	-0.0240018	0.0974137	0.805379	0.00407696	0.10501	0.96903
Binary	SNPs or indels (nonHLA)	32743158	rs9276424	T	C	0.229149	0.171482	0.230964		-0.342478	0.0356026	6.61707e-22	-0.125722	0.0569055	0.0271531	-0.0965916	0.0566537	0.0882045	-0.0949057	0.0577477	0.100289
Binary	SNPs or indels (nonHLA)	32743545	rs2395252	G	C	0.229212	0.171333	0.231033		-0.343681	0.0355988	4.71487e-22	-0.128858	0.0568935	0.0235195	-0.0997247	0.0566402	0.0782949	-0.0982308	0.0577337	0.0888588
Binary	SNPs or indels (nonHLA)	32743656	rs117489278	G	A	0.0950566	0.108121	0.0946454		0.150521	0.0504403	0.00284388	-0.0447719	0.0974412	0.645894	-0.0230646	0.0973378	0.812692	0.00514483	0.104914	0.960889
Binary	SNPs or indels (nonHLA)	32743799	rs2213568	C	A	0.323952	0.279078	0.325365		-0.21609	0.0319092	1.26984e-11	-0.114922	0.051326	0.025152	-0.0844059	0.0512392	0.0994977	-0.0789224	0.0530133	0.136559
Binary	SNPs or indels (nonHLA)	32743878	rs2213567	C	G	0.324288	0.279652	0.325693		-0.215145	0.0319043	1.54681e-11	-0.114942	0.0511792	0.0247119	-0.0856523	0.0510399	0.0933187	-0.0791839	0.0528374	0.133968
Binary	SNPs or indels (nonHLA)	32743914	rs16870693	C	A	0.0950822	0.10833	0.0946652		0.15257	0.050433	0.00248476	-0.0373862	0.0973264	0.700882	-0.0157319	0.0972214	0.871451	0.0137081	0.104772	0.895904
Binary	SNPs or indels (nonHLA)	32743961	rs9276426	C	A	0.0398467	0.0407191	0.0398192		0.0153801	0.0757759	0.83916	-0.167775	0.0939549	0.0741487	-0.152528	0.0946638	0.107123	-0.111871	0.095288	0.240381
Binary	SNPs or indels (nonHLA)	32744005	rs2227127	G	A	0.364156	0.320373	0.365534		-0.200865	0.0310106	9.33852e-11	-0.137966	0.0467957	0.00319573	-0.109614	0.0468108	0.0191991	-0.0941277	0.0480176	0.0499637
Binary	SNPs or indels (nonHLA)	32744010	rs117358580	G	A	0.0950399	0.108037	0.0946308		0.149862	0.0504589	0.00297819	-0.0471994	0.0974602	0.628178	-0.0254886	0.0973549	0.793468	0.00217743	0.10493	0.983444
Binary	SNPs or indels (nonHLA)	32744045	rs117735661	C	T	0.0950315	0.107986	0.0946238		0.149413	0.0504661	0.00306974	-0.0487623	0.0974478	0.616799	-0.0270774	0.0973435	0.780886	0.000214026	0.104914	0.998372
Binary	SNPs or indels (nonHLA)	32744080	rs9276427	C	T	0.265119	0.206044	0.266979		-0.318874	0.033938	5.67909e-21	-0.0918818	0.0522253	0.0785206	-0.0390412	0.0523818	0.456079	-0.0749238	0.0538002	0.16373
Binary	SNPs or indels (nonHLA)	32744207	rs117610182	G	A	0.0950178	0.107925	0.0946116		0.148912	0.050475	0.0031756	-0.0504478	0.0974175	0.604563	-0.0287879	0.0973151	0.767366	-0.0018513	0.104879	0.985917
Binary	SNPs or indels (nonHLA)	32744232	rs41288889	A	C	0.0140974	0.0145361	0.0140836		0.0367199	0.128431	0.774947	-0.074248	0.212264	0.726495	-0.24113	0.218638	0.270083	-0.136767	0.228477	0.549438
Binary	SNPs or indels (nonHLA)	32744327	rs9276429	A	G	0.229225	0.171379	0.231045		-0.343594	0.0356023	4.87212e-22	-0.12866	0.0568896	0.0237245	-0.0995523	0.0566348	0.0787821	-0.0980875	0.0577277	0.0892919
Binary	SNPs or indels (nonHLA)	32744405	rs9276430	C	T	0.324278	0.279443	0.325689		-0.216228	0.0319137	1.24074e-11	-0.117197	0.0511815	0.0220312	-0.0879285	0.0510425	0.0849523	-0.0817277	0.0528382	0.121922
Binary	SNPs or indels (nonHLA)	32744607	rs9276432	C	T	0.229256	0.171409	0.231077		-0.343523	0.0355986	4.92064e-22	-0.12854	0.0568815	0.0238345	-0.0994345	0.0566267	0.0790943	-0.0979719	0.0577194	0.0896238
Binary	SNPs or indels (nonHLA)	32744634	rs9276433	C	A	0.255297	0.186997	0.257447		-0.379133	0.034319	2.25797e-28	-0.216142	0.0546965	7.7608e-05	-0.16158	0.0545482	0.00305499	-0.137801	0.0560334	0.0139221
Binary	SNPs or indels (nonHLA)	32744683	rs9282268	A	T	0.256081	0.187885	0.258228		-0.378915	0.0343422	2.63414e-28	-0.213885	0.0546956	9.21191e-05	-0.159996	0.0545345	0.00334788	-0.136873	0.0560268	0.0145663
Binary	SNPs or indels (nonHLA)	32744844	rs10663707	A	T	0.0398418	0.0407212	0.0398141		0.0152475	0.0757983	0.840575	-0.167967	0.0939911	0.0739306	-0.152782	0.0946988	0.10667	-0.112065	0.0953289	0.239771
Binary	SNPs or indels (nonHLA)	32744889	rs9276434	T	C	0.00862148	0.0134078	0.00847082		0.602477	0.163602	0.000230896	0.224674	0.148082	0.129208	0.193574	0.147824	0.19037	0.18895	0.150328	0.208784
Binary	SNPs or indels (nonHLA)	32745241	rs17213281	C	T	0.0398412	0.0407233	0.0398135		0.0153278	0.0758001	0.83975	-0.167853	0.0939929	0.0741314	-0.152673	0.0947006	0.106926	-0.111956	0.0953307	0.240235
Binary	SNPs or indels (nonHLA)	32745411	rs2213565	T	C	0.163072	0.112356	0.164668		-0.388689	0.0407521	1.4579e-21	-0.179829	0.0615279	0.0034698	-0.0834233	0.0631792	0.186693	-0.114077	0.067804	0.092482
Binary	SNPs or indels (nonHLA)	32745424	rs141261176	C	T	0.0191365	0.0160924	0.0192324		-0.20324	0.119563	0.0891591	-0.151552	0.127484	0.234521	-0.170252	0.129674	0.189211	-0.120219	0.132969	0.365936
Binary	SNPs or indels (nonHLA)	32746077	rs4398729	G	A	0.0199241	0.0188887	0.0199567		-0.0799184	0.106948	0.454906	-0.118091	0.110226	0.284008	-0.100987	0.111263	0.364067	-0.105975	0.112939	0.34807
Binary	SNPs or indels (nonHLA)	32746111	rs17213337	C	T	0.256453	0.188737	0.258585		-0.374815	0.0342956	8.37921e-28	-0.208518	0.0543487	0.000124707	-0.154904	0.0542399	0.00429129	-0.1321	0.0556936	0.0176966
Binary	SNPs or indels (nonHLA)	32746608	rs117094765	G	T	0.0259941	0.0154998	0.0263244		-0.44427	0.0933637	1.95063e-06	-1.13066	0.186169	1.25319e-09	-0.758959	0.180196	2.53293e-05	-0.726413	0.223729	0.00116693
Binary	SNPs or indels (nonHLA)	32746983	rs28420297	G	A	0.256391	0.188705	0.258521		-0.375003	0.0343103	8.30402e-28	-0.209056	0.0543366	0.000119362	-0.155446	0.0542305	0.00415178	-0.132627	0.0556861	0.0172333
Binary	SNPs or indels (nonHLA)	32747006	rs9276440	T	A	0.255314	0.18698	0.257465		-0.380104	0.0343534	1.86466e-28	-0.217332	0.0547178	7.13064e-05	-0.162821	0.054567	0.00284621	-0.139226	0.0560532	0.0129986
Binary	SNPs or indels (nonHLA)	32747257	rs1744	A	T	0.0672532	0.0657001	0.0673021		-0.0245949	0.061344	0.68847	0.114432	0.0728656	0.11631	0.112147	0.0736431	0.127797	0.0718096	0.0748133	0.33713
Binary	SNPs or indels (nonHLA)	32747383	rs2395253	G	A	0.0205173	0.019768	0.0205408		-0.0614267	0.104919	0.558233	-0.0993041	0.107857	0.357206	-0.0827866	0.108793	0.446685	-0.0843497	0.110535	0.445402
Binary	SNPs or indels (nonHLA)	32747524	rs10947339	G	C	0.256391	0.188703	0.258521		-0.375012	0.0343103	8.28224e-28	-0.209079	0.0543366	0.000119152	-0.15547	0.0542305	0.00414605	-0.132651	0.0556858	0.0172127
Binary	SNPs or indels (nonHLA)	32747556	rs34878595	G	C	0.0446472	0.0368642	0.0448922		-0.190008	0.0718804	0.00820805	-0.00383888	0.0825273	0.962899	-0.0763464	0.0817795	0.35053	-0.0984324	0.0835115	0.238528
Binary	SNPs or indels (nonHLA)	32747594	rs9276444	G	C	0.210785	0.154928	0.212543		-0.352797	0.0367245	7.49766e-22	-0.163844	0.0613061	0.00752759	-0.124301	0.0613388	0.042717	-0.125905	0.0625876	0.0442559
Binary	SNPs or indels (nonHLA)	32747637	rs9276445	G	A	0.16244	0.111875	0.164031		-0.388366	0.0407917	1.7203e-21	-0.180002	0.0615726	0.00346232	-0.0835984	0.0632275	0.186106	-0.114441	0.067856	0.0916938
Binary	SNPs or indels (nonHLA)	32747748	rs147296087	A	T	0.0822561	0.0900401	0.0820111		0.129151	0.056898	0.0232152	0.0678444	0.0624231	0.277103	0.0635134	0.0624977	0.30951	0.0588638	0.0658397	0.371297
Binary	SNPs or indels (nonHLA)	32747792	rs9276447	T	G	0.255314	0.186978	0.257464		-0.380111	0.0343535	1.86107e-28	-0.217354	0.0547175	7.11859e-05	-0.162843	0.054567	0.00284248	-0.13925	0.0560532	0.0129828
Binary	SNPs or indels (nonHLA)	32747851	rs145048098	A	T	0.0822561	0.0900401	0.0820111		0.129151	0.056898	0.0232153	0.0678474	0.0624231	0.277084	0.0635203	0.062498	0.309459	0.0588735	0.0658402	0.371221
Binary	SNPs or indels (nonHLA)	32747996	rs2227126	T	C	0.25639	0.188703	0.258521		-0.375009	0.0343103	8.29061e-28	-0.209074	0.0543366	0.000119203	-0.155464	0.0542305	0.00414758	-0.132645	0.0556861	0.0172181
Binary	SNPs or indels (nonHLA)	32748060	rs2213574	A	G	0.25639	0.188703	0.258521		-0.375009	0.0343103	8.29061e-28	-0.209074	0.0543366	0.000119203	-0.155464	0.0542305	0.00414758	-0.132645	0.0556861	0.0172181
Binary	SNPs or indels (nonHLA)	32748069	rs9276454	G	A	0.255313	0.186978	0.257464		-0.380109	0.0343536	1.86251e-28	-0.217345	0.0547178	7.12347e-05	-0.162834	0.054567	0.00284405	-0.13924	0.0560532	0.0129893
Binary	SNPs or indels (nonHLA)	32748166	rs9276456	A	G	0.0482435	0.0429734	0.0484094		-0.133997	0.0690837	0.0524234	0.0468858	0.109455	0.668391	-0.140598	0.10803	0.193098	-0.0980216	0.116557	0.400363
Binary	SNPs or indels (nonHLA)	32748245	rs2213573	A	G	0.162439	0.111877	0.164031		-0.388352	0.040792	1.7267e-21	-0.179974	0.0615729	0.0034674	-0.0835702	0.0632275	0.186256	-0.11441	0.067856	0.0917824
Binary	SNPs or indels (nonHLA)	32748419	rs117429398	C	A	0.153936	0.188311	0.152854		0.294978	0.0423503	3.27919e-12	0.185595	0.057187	0.00117285	0.143906	0.0569285	0.011477	0.104059	0.0580174	0.0728802
Binary	SNPs or indels (nonHLA)	32748595	rs11758312	A	C	0.256442	0.188747	0.258573		-0.375033	0.0343114	8.26174e-28	-0.209096	0.0543372	0.000119029	-0.155493	0.0542308	0.00414055	-0.132683	0.0556855	0.0171853
Binary	SNPs or indels (nonHLA)	32748675	rs9276466	G	T	0.255203	0.186919	0.257352		-0.38003	0.0343607	1.96052e-28	-0.217014	0.0547543	7.38887e-05	-0.162436	0.0546033	0.00293141	-0.138763	0.0560925	0.013368
Binary	SNPs or indels (nonHLA)	32748800	rs558819853	A	T	0.0127572	0.0112695	0.012804		-0.176656	0.160398	0.27074	-0.198413	0.164044	0.226468	-0.171827	0.166106	0.30093	-0.139556	0.169041	0.409045
Binary	SNPs or indels (nonHLA)	32749033	rs2227136	G	A	0.255312	0.186978	0.257463		-0.380111	0.0343538	1.86266e-28	-0.217345	0.0547178	7.12422e-05	-0.162834	0.0545673	0.00284411	-0.139239	0.0560535	0.0129901
Binary	SNPs or indels (nonHLA)	32749036	rs2227135	G	A	0.255312	0.186978	0.257463		-0.380111	0.0343538	1.86266e-28	-0.217345	0.0547178	7.12422e-05	-0.162834	0.0545673	0.00284411	-0.139239	0.0560535	0.0129901
Binary	SNPs or indels (nonHLA)	32749174	rs139445189	G	A	0.0184044	0.0164129	0.0184671		-0.118533	0.111463	0.287589	0.0677488	0.137039	0.621042	0.0316052	0.135878	0.816071	0.0440536	0.13722	0.748178
Binary	SNPs or indels (nonHLA)	32749374	rs28528856	C	T	0.256456	0.188851	0.258584		-0.374589	0.0343123	9.55314e-28	-0.207868	0.0543342	0.000130387	-0.15426	0.0542293	0.00444685	-0.131375	0.0556839	0.0183095
Binary	SNPs or indels (nonHLA)	32749556	rs7748018	T	C	0.255312	0.186982	0.257462		-0.380089	0.0343538	1.87604e-28	-0.217291	0.0547178	7.15372e-05	-0.162781	0.0545673	0.00285321	-0.139182	0.0560535	0.013027
Binary	SNPs or indels (nonHLA)	32749587	rs146472009	T	G	0.0184043	0.0164129	0.018467		-0.118528	0.111464	0.28761	0.0677683	0.137041	0.620944	0.0316282	0.135879	0.815942	0.0440821	0.137222	0.748023
Binary	SNPs or indels (nonHLA)	32749676	rs117312811	G	A	0.0715547	0.0982328	0.070715		0.418323	0.0578292	4.69778e-13	0.363457	0.0952617	0.00013598	0.257954	0.094534	0.00635857	0.207858	0.107109	0.0523045
Binary	SNPs or indels (nonHLA)	32749695	rs5017092	A	C	0.256389	0.188707	0.258519		-0.374987	0.0343105	8.35637e-28	-0.209013	0.0543369	0.000119756	-0.155404	0.0542308	0.00416221	-0.132581	0.0556861	0.0172723
Binary	SNPs or indels (nonHLA)	32749772	rs4351241	C	T	0.256388	0.188707	0.258519		-0.374985	0.0343105	8.36076e-28	-0.209008	0.0543369	0.000119803	-0.155399	0.0542308	0.00416342	-0.132576	0.0556861	0.0172768
Binary	SNPs or indels (nonHLA)	32749925	rs4285314	A	G	0.256388	0.188707	0.258519		-0.374984	0.0343105	8.36422e-28	-0.209007	0.0543369	0.000119809	-0.155398	0.0542308	0.00416357	-0.132576	0.0556861	0.0172769
Binary	SNPs or indels (nonHLA)	32750141	rs9276481	A	T	0.255311	0.186982	0.257462		-0.380086	0.0343539	1.87856e-28	-0.21728	0.0547181	7.16002e-05	-0.16277	0.0545673	0.00285518	-0.139171	0.0560535	0.0130348
Binary	SNPs or indels (nonHLA)	32750169	rs11759565	A	G	0.256388	0.188707	0.258518		-0.374984	0.0343106	8.36574e-28	-0.209006	0.0543369	0.000119823	-0.155397	0.0542308	0.0041639	-0.132574	0.0556861	0.0172786
Binary	SNPs or indels (nonHLA)	32750238	rs117359596	G	T	0.0623409	0.0807149	0.0617626		0.328231	0.0616367	1.00814e-07	-0.00465523	0.100867	0.963189	0.0156593	0.100484	0.87616	0.0563442	0.108613	0.603927
Binary	SNPs or indels (nonHLA)	32750385	rs9276482	T	C	0.210782	0.154928	0.21254		-0.352786	0.0367247	7.52721e-22	-0.163805	0.0613057	0.00754136	-0.124266	0.0613384	0.0427741	-0.125867	0.0625872	0.0443183
Binary	SNPs or indels (nonHLA)	32750463	rs56784903	A	T	0.0182225	0.0192345	0.0181906		0.0604537	0.111968	0.589252	-0.618793	0.225824	0.00614108	-0.605917	0.227561	0.00775255	-0.348057	0.227556	0.12613
Binary	SNPs or indels (nonHLA)	32750490	rs60189437	C	A	0.0180886	0.0130725	0.0182465		-0.316914	0.110917	0.00427386	0.0712801	0.149194	0.632816	-0.196314	0.142986	0.169765	-0.189833	0.158271	0.230367
Binary	SNPs or indels (nonHLA)	32750491	rs114349958	G	A	0.0459882	0.0463349	0.0459773		0.00698237	0.0755053	0.92632	-0.0456918	0.0855908	0.593452	-0.094562	0.0850861	0.26641	-0.111235	0.0866484	0.199227
Binary	SNPs or indels (nonHLA)	32750568	rs113400890	T	C	0.0584263	0.0548376	0.0585393		-0.0714858	0.0630732	0.257054	0.103541	0.189654	0.585103	0.20648	0.18844	0.273195	0.244044	0.189394	0.197554
Binary	SNPs or indels (nonHLA)	32750610	rs10947340	T	G	0.256388	0.188707	0.258519		-0.374986	0.0343106	8.36102e-28	-0.209011	0.0543369	0.000119779	-0.155401	0.0542308	0.00416282	-0.132577	0.0556861	0.0172754
Binary	SNPs or indels (nonHLA)	32750646	rs117963584	A	C	0.0184042	0.0164129	0.0184669		-0.118512	0.111466	0.287686	0.0677944	0.137043	0.620816	0.0316466	0.135881	0.815839	0.0440986	0.137224	0.747935
Binary	SNPs or indels (nonHLA)	32750904	rs9276490	G	A	0.255311	0.186984	0.257461		-0.380076	0.034354	1.88552e-28	-0.217255	0.0547178	7.17349e-05	-0.162747	0.0545673	0.00285908	-0.139146	0.0560535	0.0130506
Binary	SNPs or indels (nonHLA)	32751041	rs5016066	C	A	0.256485	0.188865	0.258613		-0.374694	0.0343141	9.2993e-28	-0.20819	0.054344	0.000127646	-0.154565	0.0542385	0.00437554	-0.131655	0.0556936	0.0180823
Binary	SNPs or indels (nonHLA)	32751251	rs5027459	A	G	0.162437	0.111881	0.164029		-0.388314	0.0407924	1.7433e-21	-0.179893	0.0615737	0.00348252	-0.0834807	0.0632287	0.186734	-0.114306	0.0678573	0.0920833
Binary	SNPs or indels (nonHLA)	32751291	rs5016067	C	G	0.261047	0.192678	0.263199		-0.381413	0.0344183	1.53952e-28	-0.209431	0.0542711	0.000113866	-0.156584	0.05417	0.00384503	-0.132347	0.0556078	0.0173125
Binary	SNPs or indels (nonHLA)	32751587	rs5014419	A	G	0.256387	0.188709	0.258518		-0.374975	0.0343107	8.39791e-28	-0.208981	0.0543375	0.000120072	-0.15537	0.0542314	0.00417085	-0.132543	0.055687	0.0173055
Binary	SNPs or indels (nonHLA)	32751714	rs2157327	T	G	0.25531	0.186984	0.257461		-0.380075	0.034354	1.88613e-28	-0.217254	0.0547181	7.17416e-05	-0.162744	0.0545673	0.00285953	-0.139142	0.0560538	0.013054
Binary	SNPs or indels (nonHLA)	32751810	rs572771591	T	A	0.00938088	0.0124715	0.0092836		0.458609	0.17376	0.00830728	0.447643	0.191452	0.0193799	0.437266	0.192365	0.0230195	0.376902	0.193844	0.0518529
Binary	SNPs or indels (nonHLA)	32751858	rs9469268	G	A	0.0387482	0.039011	0.0387399		-0.00454186	0.0768705	0.952885	-0.193718	0.0967811	0.0453263	-0.17778	0.0974868	0.0682092	-0.131771	0.0983129	0.180138
Binary	SNPs or indels (nonHLA)	32752027	rs2213572	G	A	0.255074	0.186759	0.257224		-0.380604	0.0343781	1.73189e-28	-0.21765	0.0548116	7.16129e-05	-0.162866	0.0546627	0.00288738	-0.139294	0.0561533	0.0131163
Binary	SNPs or indels (nonHLA)	32752062	rs150402574	G	T	0.00853801	0.00637495	0.0086061		-0.391735	0.192252	0.0415891	-0.0606738	0.286555	0.832314	-0.0823645	0.28307	0.771076	-0.0249574	0.289661	0.931339
Binary	SNPs or indels (nonHLA)	32752137	rs9276506	T	C	0.224741	0.156674	0.226884		-0.413708	0.0359697	1.29511e-30	-0.231937	0.0562427	3.72584e-05	-0.165206	0.0562778	0.00332954	-0.150593	0.0580771	0.00951467
Binary	SNPs or indels (nonHLA)	32752160	rs2213571	G	C	0.25498	0.186647	0.257131		-0.380766	0.0343784	1.64584e-28	-0.218159	0.054811	6.88516e-05	-0.163331	0.0546609	0.00280733	-0.139785	0.0561508	0.0127937
Binary	SNPs or indels (nonHLA)	32752234	rs35237078	A	T	0.00861086	0.0133994	0.00846013		0.602175	0.163536	0.000231202	0.224401	0.148016	0.129506	0.193419	0.147758	0.190527	0.188648	0.150249	0.209273
Binary	SNPs or indels (nonHLA)	32752356	rs28415071	A	C	0.256055	0.188372	0.258185		-0.375638	0.0343351	7.39124e-28	-0.209807	0.0544283	0.000115853	-0.155882	0.054323	0.00411054	-0.133113	0.0557815	0.0170176
Binary	SNPs or indels (nonHLA)	32752360	rs9276512	T	A	0.161801	0.111478	0.163385		-0.388973	0.0409149	1.96452e-21	-0.180185	0.0616405	0.00346484	-0.0840679	0.0632799	0.18401	-0.114938	0.0679237	0.0906141
Binary	SNPs or indels (nonHLA)	32752374	rs9276514	C	T	0.253521	0.185829	0.255651		-0.381438	0.0345646	2.57588e-28	-0.218044	0.0550016	7.36046e-05	-0.163473	0.0548258	0.00286668	-0.139606	0.0563107	0.0131678
Binary	SNPs or indels (nonHLA)	32752400	rs9276515	A	G	0.25443	0.186261	0.256575		-0.381479	0.0344487	1.68023e-28	-0.218742	0.0549061	6.77869e-05	-0.16426	0.0547423	0.00269434	-0.14056	0.0562193	0.0124118
Binary	SNPs or indels (nonHLA)	32752402	rs13194943	C	A	0.255505	0.18798	0.25763		-0.376368	0.0344049	7.47344e-28	-0.210453	0.0545209	0.00011337	-0.156876	0.0544019	0.00393107	-0.133961	0.0558475	0.0164537
Binary	SNPs or indels (nonHLA)	32752442	rs56144236	G	A	0.0534616	0.0371278	0.0539757		-0.361584	0.0667463	6.0506e-08	-0.277984	0.0985727	0.004801	-0.30008	0.0939947	0.00141029	-0.247842	0.105452	0.0187592
Binary	SNPs or indels (nonHLA)	32752633	rs9276519	T	C	0.255226	0.18683	0.257378		-0.381317	0.0343903	1.43558e-28	-0.218529	0.0548161	6.70326e-05	-0.163705	0.0546615	0.00274553	-0.140244	0.0561542	0.0125082
Binary	SNPs or indels (nonHLA)	32752651	rs9282282	A	T	0.255226	0.18683	0.257378		-0.381317	0.0343903	1.43558e-28	-0.218529	0.0548161	6.70326e-05	-0.163705	0.0546615	0.00274553	-0.140244	0.0561542	0.0125082
Binary	SNPs or indels (nonHLA)	32752654	rs9276521	T	G	0.00861086	0.0133994	0.00846013		0.602175	0.163536	0.000231202	0.224401	0.148016	0.129506	0.193419	0.147758	0.190527	0.188648	0.150249	0.209273
Binary	SNPs or indels (nonHLA)	32752685	rs9276522	T	C	0.25498	0.186645	0.25713		-0.380774	0.0343786	1.64237e-28	-0.218177	0.054811	6.87612e-05	-0.16335	0.0546609	0.00280432	-0.139806	0.0561508	0.0127803
Binary	SNPs or indels (nonHLA)	32752737	rs9276523	A	T	0.255143	0.186771	0.257295		-0.381135	0.034386	1.50011e-28	-0.21845	0.0548685	6.85321e-05	-0.163799	0.0547208	0.00275914	-0.140114	0.056206	0.0126715
Binary	SNPs or indels (nonHLA)	32752754	rs9276524	A	G	0.255143	0.186771	0.257295		-0.381135	0.034386	1.49992e-28	-0.218451	0.0548685	6.85247e-05	-0.163801	0.0547208	0.00275892	-0.140116	0.056206	0.0126705
Binary	SNPs or indels (nonHLA)	32752762	rs9276525	C	A	0.255143	0.186771	0.257295		-0.381135	0.034386	1.49992e-28	-0.218451	0.0548685	6.85247e-05	-0.163801	0.0547208	0.00275892	-0.140116	0.056206	0.0126705
Binary	SNPs or indels (nonHLA)	32752855	rs10947341	C	T	0.300711	0.225249	0.303087		-0.378706	0.0326436	4.06174e-31	-0.181098	0.0503705	0.000323973	-0.163408	0.0504406	0.00119693	-0.148897	0.0511627	0.00361104
Binary	SNPs or indels (nonHLA)	32753003	rs10947342	G	A	0.25607	0.188372	0.258201		-0.375721	0.0343355	7.20621e-28	-0.209958	0.0544259	0.000114468	-0.156026	0.054321	0.00407501	-0.133255	0.0557796	0.0168963
Binary	SNPs or indels (nonHLA)	32753038	rs138176532	C	T	0.0173511	0.0185892	0.0173121		0.0722755	0.114417	0.527592	-0.726522	0.241538	0.00263059	-0.718572	0.241284	0.00290024	-0.439159	0.238201	0.0652343
Binary	SNPs or indels (nonHLA)	32753142	rs7450940	A	G	0.256039	0.188353	0.25817		-0.375776	0.0343405	7.20743e-28	-0.210069	0.0544301	0.000113649	-0.156124	0.0543254	0.00405476	-0.133344	0.0557855	0.016835
Binary	SNPs or indels (nonHLA)	32753249	rs116944652	C	T	0.06298	0.0808604	0.0624172		0.316624	0.0612584	2.358e-07	-0.027271	0.0985639	0.782025	-0.00745844	0.098227	0.939474	0.0259715	0.10581	0.806106
Binary	SNPs or indels (nonHLA)	32753266	rs7450989	C	T	0.255819	0.188182	0.257948		-0.376185	0.034375	7.13504e-28	-0.210025	0.05449	0.000116023	-0.155907	0.0543836	0.00414644	-0.133308	0.0558419	0.0169751
Binary	SNPs or indels (nonHLA)	32753353	rs9276532	C	T	0.254921	0.186601	0.257072		-0.380969	0.0343912	1.61284e-28	-0.218524	0.0548161	6.70563e-05	-0.16367	0.0546669	0.00275393	-0.140114	0.056159	0.0125972
Binary	SNPs or indels (nonHLA)	32753418	rs9276534	T	C	0.254914	0.186598	0.257064		-0.380978	0.0343926	1.61684e-28	-0.218533	0.0548176	6.70393e-05	-0.163677	0.0546684	0.00275347	-0.14011	0.0561608	0.0126027
Binary	SNPs or indels (nonHLA)	32753574	rs9276535	A	G	0.254914	0.186598	0.257064		-0.380978	0.0343926	1.61671e-28	-0.218533	0.0548176	6.70387e-05	-0.163677	0.0546684	0.00275348	-0.140111	0.0561608	0.0126026
Binary	SNPs or indels (nonHLA)	32753594	rs7769620	T	C	0.254914	0.186598	0.257064		-0.380978	0.0343927	1.61669e-28	-0.218533	0.0548176	6.70413e-05	-0.163677	0.0546684	0.00275356	-0.14011	0.0561608	0.0126031
Binary	SNPs or indels (nonHLA)	32753615	rs2227133	A	G	0.162179	0.111668	0.163768		-0.388825	0.040829	1.67843e-21	-0.180982	0.0615824	0.00329425	-0.0846103	0.0632363	0.180895	-0.115549	0.0678615	0.0886223
Binary	SNPs or indels (nonHLA)	32753632	rs68068643	A	T	0.254914	0.186598	0.257064		-0.380978	0.0343927	1.61669e-28	-0.218533	0.0548176	6.70397e-05	-0.163677	0.0546684	0.0027535	-0.14011	0.0561608	0.0126029
Binary	SNPs or indels (nonHLA)	32753644	rs2077046	C	T	0.256239	0.188522	0.25837		-0.376356	0.0343611	6.43113e-28	-0.210446	0.0544395	0.000110783	-0.156484	0.0543307	0.003974	-0.133748	0.0557949	0.0165237
Binary	SNPs or indels (nonHLA)	32753733	rs2213570	C	A	0.162178	0.111668	0.163768		-0.388824	0.040829	1.67879e-21	-0.180981	0.0615824	0.00329436	-0.0846098	0.0632363	0.180898	-0.115547	0.0678615	0.0886259
Binary	SNPs or indels (nonHLA)	32753797	rs2213569	T	C	0.254914	0.186598	0.257064		-0.380977	0.0343927	1.61732e-28	-0.218531	0.0548176	6.70537e-05	-0.163674	0.0546684	0.00275404	-0.140107	0.0561612	0.0126051
Binary	SNPs or indels (nonHLA)	32753949	rs117728701	T	C	0.0442307	0.0317102	0.0446248		-0.319262	0.0725505	1.07974e-05	-0.357775	0.111207	0.00129451	-0.25453	0.10874	0.0192463	-0.167082	0.117641	0.155529
Binary	SNPs or indels (nonHLA)	32754171	rs7774435	T	C	0.255986	0.188334	0.258116		-0.375778	0.034349	7.42115e-28	-0.210024	0.0544339	0.00011416	-0.156059	0.0543295	0.00407287	-0.133248	0.0557908	0.0169244
Binary	SNPs or indels (nonHLA)	32754184	rs7774443	T	C	0.256238	0.188524	0.258369		-0.37634	0.0343612	6.46363e-28	-0.210408	0.0544395	0.000111099	-0.156447	0.0543304	0.00398254	-0.133711	0.0557945	0.0165536
Binary	SNPs or indels (nonHLA)	32754242	rs7754020	A	T	0.255432	0.187098	0.257583		-0.381569	0.0344172	1.45785e-28	-0.219214	0.0548288	6.38365e-05	-0.164344	0.0546777	0.00264988	-0.140623	0.0561725	0.0123001
Binary	SNPs or indels (nonHLA)	32754358	rs10807112	A	C	0.255987	0.188336	0.258116		-0.375766	0.034349	7.44937e-28	-0.209994	0.0544339	0.000114421	-0.156029	0.0543295	0.00407996	-0.133216	0.0557908	0.0169503
Binary	SNPs or indels (nonHLA)	32754409	rs10807113	A	C	0.256038	0.188389	0.258168		-0.375793	0.0343513	7.44386e-28	-0.210065	0.0544366	0.000113903	-0.156102	0.0543322	0.00406467	-0.133245	0.055793	0.0169314
Binary	SNPs or indels (nonHLA)	32754466	rs9276550	G	T	0.0483134	0.0430198	0.04848		-0.1345	0.0689922	0.0512354	0.0457423	0.10919	0.675273	-0.141329	0.107755	0.189663	-0.0991396	0.116257	0.393791
Binary	SNPs or indels (nonHLA)	32754755	rs6918223	C	A	0.255986	0.188336	0.258116		-0.375765	0.034349	7.45359e-28	-0.209988	0.0544342	0.000114486	-0.156022	0.0543298	0.00408204	-0.133206	0.0557911	0.0169594
Binary	SNPs or indels (nonHLA)	32754786	rs117987908	G	A	0.0442306	0.0317102	0.0446247		-0.319258	0.0725505	1.08013e-05	-0.357762	0.111207	0.00129504	-0.254519	0.108739	0.0192513	-0.167066	0.11764	0.155565
Binary	SNPs or indels (nonHLA)	32754834	rs6918587	G	A	0.254913	0.186601	0.257064		-0.380964	0.0343927	1.62461e-28	-0.2185	0.0548179	6.72181e-05	-0.163642	0.0546687	0.00275937	-0.140073	0.0561612	0.012627
Binary	SNPs or indels (nonHLA)	32754837	rs6918592	G	A	0.254913	0.186601	0.257064		-0.380964	0.0343927	1.62461e-28	-0.2185	0.0548179	6.72181e-05	-0.163642	0.0546687	0.00275937	-0.140073	0.0561612	0.012627
Binary	SNPs or indels (nonHLA)	32754848	rs6918401	C	T	0.254913	0.186601	0.257064		-0.380964	0.0343927	1.62461e-28	-0.2185	0.0548179	6.72181e-05	-0.163642	0.0546687	0.00275937	-0.140073	0.0561612	0.012627
Binary	SNPs or indels (nonHLA)	32754977	rs9276555	G	A	0.0483137	0.0430198	0.0484804		-0.134522	0.0689903	0.0511915	0.0457179	0.109188	0.67543	-0.141352	0.107752	0.189577	-0.0991626	0.116254	0.39367
Binary	SNPs or indels (nonHLA)	32754990	rs6934041	G	C	0.211613	0.156457	0.213349		-0.347128	0.0366832	2.99683e-21	-0.155333	0.0607618	0.0105755	-0.116523	0.0608472	0.055491	-0.118948	0.0620898	0.0553996
Binary	SNPs or indels (nonHLA)	32755054	rs6913646	T	C	0.255986	0.188336	0.258116		-0.375763	0.034349	7.45788e-28	-0.209983	0.0544342	0.000114522	-0.156018	0.0543298	0.00408291	-0.133201	0.0557911	0.0169633
Binary	SNPs or indels (nonHLA)	32755075	rs6933763	A	G	0.0387318	0.0390004	0.0387234		-0.00451697	0.0769799	0.953209	-0.194252	0.096949	0.0451061	-0.178029	0.0976858	0.0683846	-0.131456	0.0985494	0.182233
Binary	SNPs or indels (nonHLA)	32755154	rs5001635	T	C	0.255986	0.188336	0.258115		-0.375763	0.034349	7.45747e-28	-0.209985	0.0544342	0.000114511	-0.156019	0.0543298	0.00408267	-0.133202	0.0557911	0.0169631
Binary	SNPs or indels (nonHLA)	32755172	rs5001634	C	T	0.255986	0.188336	0.258115		-0.375761	0.034349	7.46282e-28	-0.20998	0.0544342	0.000114552	-0.156014	0.0543298	0.00408383	-0.133197	0.0557911	0.0169673
Binary	SNPs or indels (nonHLA)	32755184	rs71565347	G	A	0.0198925	0.0204344	0.0198755		0.0483617	0.108227	0.654981	-0.345887	0.112142	0.00203988	-0.366909	0.116733	0.00167137	-0.37764	0.146794	0.0100943
Binary	SNPs or indels (nonHLA)	32755200	rs73733586	G	A	0.0180935	0.0130747	0.0182515		-0.31715	0.110919	0.00424606	0.0708035	0.149178	0.635054	-0.196589	0.142974	0.169131	-0.190143	0.158252	0.229549
Binary	SNPs or indels (nonHLA)	32755308	rs5001633	C	T	0.255986	0.188336	0.258116		-0.375763	0.034349	7.45875e-28	-0.209986	0.0544342	0.000114506	-0.156019	0.0543298	0.00408286	-0.133202	0.0557914	0.0169634
Binary	SNPs or indels (nonHLA)	32755320	rs5001632	A	C	0.255986	0.188336	0.258116		-0.375763	0.034349	7.45875e-28	-0.209986	0.0544342	0.000114506	-0.156019	0.0543298	0.00408286	-0.133202	0.0557914	0.0169634
Binary	SNPs or indels (nonHLA)	32755332	rs5001631	C	G	0.255986	0.188336	0.258116		-0.375763	0.034349	7.45755e-28	-0.209987	0.0544342	0.000114494	-0.15602	0.0543301	0.00408247	-0.133204	0.0557914	0.0169613
Binary	SNPs or indels (nonHLA)	32755352	rs5001630	A	G	0.255986	0.188336	0.258115		-0.375763	0.034349	7.45869e-28	-0.209986	0.0544342	0.000114506	-0.156019	0.0543301	0.00408282	-0.133203	0.0557914	0.0169626
Binary	SNPs or indels (nonHLA)	32755359	rs5001629	A	G	0.255986	0.188336	0.258115		-0.375763	0.034349	7.45869e-28	-0.209986	0.0544342	0.000114506	-0.156019	0.0543301	0.00408282	-0.133203	0.0557914	0.0169626
Binary	SNPs or indels (nonHLA)	32755419	rs5001628	C	A	0.255986	0.188336	0.258115		-0.375763	0.034349	7.45869e-28	-0.209986	0.0544342	0.000114506	-0.156019	0.0543301	0.00408282	-0.133203	0.0557914	0.0169626
Binary	SNPs or indels (nonHLA)	32755434	rs5001627	A	C	0.255986	0.188336	0.258115		-0.375763	0.034349	7.45869e-28	-0.209986	0.0544342	0.000114506	-0.156019	0.0543301	0.00408282	-0.133203	0.0557914	0.0169626
Binary	SNPs or indels (nonHLA)	32755456	rs9276556	G	C	0.0483135	0.0430198	0.0484801		-0.134503	0.0689917	0.0512291	0.0457287	0.10919	0.675362	-0.141341	0.107754	0.189623	-0.0991537	0.116256	0.393721
Binary	SNPs or indels (nonHLA)	32755564	rs7770024	G	A	0.255986	0.188336	0.258115		-0.375762	0.034349	7.45989e-28	-0.209984	0.0544342	0.000114518	-0.156017	0.0543298	0.00408321	-0.1332	0.0557914	0.0169647
Binary	SNPs or indels (nonHLA)	32755582	rs141702193	A	T	0.254913	0.186601	0.257063		-0.380964	0.0343929	1.62505e-28	-0.218498	0.0548179	6.72301e-05	-0.16364	0.054669	0.00275979	-0.140069	0.0561615	0.0126296
Binary	SNPs or indels (nonHLA)	32755602	rs7770045	G	T	0.255986	0.188336	0.258115		-0.375762	0.034349	7.46082e-28	-0.209984	0.0544342	0.000114525	-0.156018	0.0543298	0.00408309	-0.133201	0.0557914	0.0169641
Binary	SNPs or indels (nonHLA)	32755679	rs144133834	T	A	0.0131308	0.0130198	0.0131343		-0.02599	0.135669	0.848079	0.296169	0.257836	0.250691	0.304287	0.25727	0.236907	0.313465	0.25839	0.225074
Binary	SNPs or indels (nonHLA)	32755709	rs7769959	C	G	0.255986	0.188336	0.258115		-0.375761	0.034349	7.46136e-28	-0.209983	0.0544342	0.000114533	-0.156017	0.0543298	0.00408326	-0.1332	0.0557914	0.0169649
Binary	SNPs or indels (nonHLA)	32755729	rs9461807	A	G	0.0387322	0.0390004	0.0387237		-0.00453322	0.0769793	0.953041	-0.194272	0.0969481	0.0450833	-0.178049	0.0976858	0.0683532	-0.131478	0.0985484	0.182159
Binary	SNPs or indels (nonHLA)	32755741	rs7769974	C	T	0.255986	0.188336	0.258115		-0.37576	0.034349	7.46446e-28	-0.209978	0.0544342	0.00011457	-0.156014	0.0543298	0.00408396	-0.133196	0.0557911	0.0169676
Binary	SNPs or indels (nonHLA)	32755846	rs12200954	G	A	0.255968	0.188309	0.258097		-0.375887	0.0343522	7.2452e-28	-0.210274	0.0544372	0.000112144	-0.156303	0.0543331	0.00401795	-0.133493	0.0557952	0.0167311
Binary	SNPs or indels (nonHLA)	32755888	rs9461808	C	T	0.0387293	0.0389983	0.0387209		-0.00452638	0.0770066	0.953128	-0.194406	0.0969904	0.0450302	-0.178114	0.0977374	0.0683992	-0.131374	0.0986115	0.182785
Binary	SNPs or indels (nonHLA)	32755938	rs116212553	C	A	0.0303673	0.0340215	0.0302523		0.152302	0.09369	0.104034	-0.0257655	0.0948767	0.785954	-0.0777301	0.0943396	0.409975	-0.115305	0.0958332	0.228902
Binary	SNPs or indels (nonHLA)	32755960	rs71692327	A	T	0.0181901	0.0192176	0.0181577		0.0611739	0.112091	0.585235	-0.618606	0.226335	0.00627338	-0.604942	0.228155	0.00801471	-0.344603	0.228282	0.13116
Binary	SNPs or indels (nonHLA)	32756092	rs7774452	C	T	0.255888	0.188271	0.258016		-0.376008	0.0343674	7.35512e-28	-0.210445	0.054452	0.000111191	-0.156398	0.0543484	0.00400616	-0.133534	0.0558129	0.0167325
Binary	SNPs or indels (nonHLA)	32756140	rs7756516	T	C	0.255888	0.188273	0.258016		-0.375998	0.0343676	7.38025e-28	-0.210421	0.054452	0.000111396	-0.156374	0.0543487	0.00401185	-0.133508	0.0558129	0.0167544
Binary	SNPs or indels (nonHLA)	32756266	rs3656	G	A	0.0584021	0.0548355	0.0585144		-0.0714066	0.0631389	0.258078	0.104354	0.189967	0.582781	0.206883	0.188719	0.27297	0.24446	0.189702	0.197519
Binary	SNPs or indels (nonHLA)	32756284	rs9276558	G	A	0.254816	0.186527	0.256965		-0.381277	0.0344117	1.57094e-28	-0.219132	0.0548369	6.44044e-05	-0.164187	0.0546887	0.00268028	-0.140583	0.0561848	0.0123441
Binary	SNPs or indels (nonHLA)	32756366	rs6457646	A	G	0.255887	0.188277	0.258015		-0.375978	0.0343678	7.43555e-28	-0.210376	0.0544529	0.000111803	-0.156324	0.0543496	0.00402413	-0.133448	0.0558145	0.0168061
Binary	SNPs or indels (nonHLA)	32756481	rs3213490	T	C	0.255886	0.188271	0.258015		-0.376011	0.0343679	7.35839e-28	-0.210464	0.0544529	0.00011106	-0.156415	0.0543496	0.00400281	-0.133545	0.0558142	0.016726
Binary	SNPs or indels (nonHLA)	32756528	rs3213489	C	T	0.254815	0.186535	0.256964		-0.381234	0.0344119	1.59418e-28	-0.219026	0.0548369	6.49316e-05	-0.164084	0.0546887	0.00269688	-0.140472	0.0561848	0.0124132
Binary	SNPs or indels (nonHLA)	32756535	rs3213488	G	C	0.255886	0.188271	0.258014		-0.376012	0.0343679	7.35696e-28	-0.210468	0.0544529	0.000111027	-0.156418	0.0543496	0.00400208	-0.133548	0.0558142	0.0167234
Binary	SNPs or indels (nonHLA)	32756540	rs3213487	T	C	0.254815	0.186533	0.256964		-0.381245	0.0344119	1.58847e-28	-0.219055	0.0548369	6.47869e-05	-0.164112	0.0546887	0.00269241	-0.140501	0.0561848	0.0123948
Binary	SNPs or indels (nonHLA)	32756547	rs3213486	C	T	0.254815	0.186533	0.256964		-0.381245	0.0344119	1.58854e-28	-0.219054	0.0548369	6.47889e-05	-0.164112	0.0546887	0.00269247	-0.140501	0.0561848	0.012395
Binary	SNPs or indels (nonHLA)	32756913	rs148953195	T	G	0.0057919	0.00546183	0.00580229		-0.0642049	0.257866	0.803372	0.311803	0.296334	0.292707	0.319835	0.297558	0.282434	0.344253	0.300146	0.251402
Binary	SNPs or indels (nonHLA)	32756942	rs3213485	C	T	0.254814	0.186527	0.256963		-0.381281	0.0344123	1.57263e-28	-0.219152	0.0548363	6.42894e-05	-0.164212	0.0546881	0.00267603	-0.140606	0.0561839	0.0123283
Binary	SNPs or indels (nonHLA)	32757072	rs142354442	T	C	0.067415	0.110652	0.0660541		0.760386	0.0616151	5.45456e-35	0.00994954	0.0865059	0.908433	0.0569857	0.0870754	0.512826	0.0830137	0.0880375	0.345716
Binary	SNPs or indels (nonHLA)	32757080	rs146894983	C	T	0.0333585	0.039806	0.0331555		0.248065	0.0899305	0.00580848	0.058942	0.0903677	0.514243	0.00806459	0.08979	0.928433	-0.0639181	0.0907828	0.481386
Binary	SNPs or indels (nonHLA)	32757285	rs3213484	A	T	0.254756	0.186495	0.256905		-0.381355	0.0344214	1.5861e-28	-0.219313	0.0548432	6.3633e-05	-0.164349	0.0546956	0.00265761	-0.14073	0.0561934	0.0122661
Binary	SNPs or indels (nonHLA)	32757376	rs117896075	A	G	0.0673754	0.0657444	0.0674268		-0.0260542	0.0611651	0.670134	0.113703	0.0727373	0.118005	0.110972	0.0735067	0.131125	0.0707491	0.0746703	0.34339
Binary	SNPs or indels (nonHLA)	32757416	rs2301271	G	A	0.231972	0.175607	0.233746		-0.339736	0.0358404	2.56412e-21	-0.118237	0.0571347	0.0385045	-0.0890045	0.0568175	0.117233	-0.0901596	0.0578272	0.118967
Binary	SNPs or indels (nonHLA)	32757484	rs111427363	C	G	0.0119146	0.0150527	0.0118159		0.558118	0.18937	0.00320623	0.416522	0.194813	0.0325119	0.45903	0.196625	0.019567	0.453602	0.196759	0.0211457
Binary	SNPs or indels (nonHLA)	32757494	rs62396662	G	A	0.0302002	0.0299431	0.0302083		-0.0181812	0.0868161	0.834119	0.0188619	0.160484	0.906439	-0.0662332	0.163768	0.685895	0.00914875	0.168683	0.956747
Binary	SNPs or indels (nonHLA)	32757509	rs9276568	T	A	0.254339	0.186265	0.256481		-0.381508	0.0344742	1.82413e-28	-0.219105	0.0549188	6.61779e-05	-0.164056	0.0547609	0.00273678	-0.140325	0.0562658	0.0126329
Binary	SNPs or indels (nonHLA)	32757740	rs9276569	C	T	0.253859	0.185993	0.255995		-0.381713	0.0345383	2.14644e-28	-0.217655	0.0549964	7.57002e-05	-0.162971	0.0548387	0.00296041	-0.139492	0.0563237	0.0132637
Binary	SNPs or indels (nonHLA)	32758049	rs4305772	G	A	0.228746	0.171048	0.230563		-0.345016	0.0357077	4.3616e-22	-0.130192	0.0569755	0.0223095	-0.100999	0.0567122	0.0749273	-0.10012	0.0577891	0.0831839
Binary	SNPs or indels (nonHLA)	32758055	rs9276576	A	G	0.0483026	0.0430072	0.0484693		-0.134719	0.0690069	0.0509082	0.0453517	0.109172	0.677837	-0.141437	0.107737	0.189251	-0.0995449	0.116207	0.391657
Binary	SNPs or indels (nonHLA)	32758219	rs116383515	T	C	0.0205705	0.0198102	0.0205944		-0.0622181	0.105192	0.554204	-0.100627	0.108098	0.35191	-0.0836995	0.10908	0.442889	-0.0844936	0.110919	0.446202
Binary	SNPs or indels (nonHLA)	32758228	rs144478123	A	T	0.0182962	0.016337	0.0183579		-0.117757	0.112269	0.29423	0.0757949	0.138598	0.584469	0.0395337	0.137423	0.773593	0.0505654	0.138715	0.715465
Binary	SNPs or indels (nonHLA)	32758382	rs118185960	G	C	0.0259348	0.015369	0.0262673		-0.44902	0.0935725	1.59759e-06	-1.15609	0.18756	7.09889e-10	-0.777844	0.181639	1.84918e-05	-0.755827	0.227342	0.000885361
Binary	SNPs or indels (nonHLA)	32758385	rs2301270	C	A	0.0259348	0.015369	0.0262674		-0.44902	0.0935725	1.59754e-06	-1.15609	0.18756	7.09863e-10	-0.777845	0.181639	1.84914e-05	-0.755829	0.227342	0.000885342
Binary	SNPs or indels (nonHLA)	32758436	rs118053420	A	T	0.0259348	0.015369	0.0262674		-0.449026	0.0935734	1.59756e-06	-1.15608	0.18756	7.10196e-10	-0.777839	0.18164	1.84953e-05	-0.755804	0.227339	0.000885575
Binary	SNPs or indels (nonHLA)	32758475	rs9276577	A	G	0.0301985	0.0299431	0.0302065		-0.0181571	0.0868184	0.83434	0.0189943	0.160473	0.905779	-0.0660683	0.163755	0.686612	0.00924078	0.168663	0.956307
Binary	SNPs or indels (nonHLA)	32758497	rs9276578	A	G	0.0301985	0.0299431	0.0302066		-0.0181596	0.0868184	0.834318	0.0189825	0.160472	0.905837	-0.0660784	0.163754	0.686564	0.00922788	0.168662	0.956368
Binary	SNPs or indels (nonHLA)	32758800	rs3213483	T	G	0.254709	0.186459	0.256857		-0.381456	0.0344285	1.5744e-28	-0.219549	0.0548474	6.25717e-05	-0.164537	0.054701	0.00263029	-0.140916	0.0561994	0.0121616
Binary	SNPs or indels (nonHLA)	32758976	rs114145988	G	A	0.00807732	0.00772248	0.00808849		-0.0847806	0.16452	0.606329	-0.0223113	0.176341	0.899318	-0.0234443	0.177172	0.894727	0.00771366	0.185778	0.966881
Binary	SNPs or indels (nonHLA)	32759227	rs9276579	G	A	0.254251	0.186067	0.256397		-0.38239	0.0344849	1.42482e-28	-0.220997	0.0549762	5.82296e-05	-0.16588	0.0548282	0.00248256	-0.142048	0.0563383	0.0116908
Binary	SNPs or indels (nonHLA)	32759352	rs117678824	G	C	0.0183041	0.0163433	0.0183658		-0.117781	0.112291	0.294226	0.0755918	0.138609	0.585506	0.0393386	0.137433	0.774696	0.0502797	0.138724	0.717021
Binary	SNPs or indels (nonHLA)	32759432	rs9276580	G	T	0.260018	0.191	0.262191		-0.389657	0.0346155	2.14657e-29	-0.221989	0.0548869	5.24417e-05	-0.167218	0.0547217	0.00224464	-0.143401	0.0562104	0.010737
Binary	SNPs or indels (nonHLA)	32759490	rs9276581	G	C	0.25746	0.188969	0.259615		-0.385313	0.0345463	6.87941e-29	-0.219293	0.0549369	6.55934e-05	-0.163891	0.0547834	0.00277509	-0.139737	0.0562794	0.0130312
Binary	SNPs or indels (nonHLA)	32759532	rs9296038	A	G	0.0266647	0.0230156	0.0267796		-0.189607	0.104858	0.0705712	-0.074031	0.117907	0.530086	-0.0862335	0.117717	0.463835	-0.0466627	0.120303	0.698108
Binary	SNPs or indels (nonHLA)	32759548	rs7753017	G	A	0.254704	0.186476	0.256852		-0.381402	0.0344316	1.62052e-28	-0.219399	0.0548489	6.33245e-05	-0.164375	0.0547025	0.00265674	-0.140739	0.0562016	0.0122734
Binary	SNPs or indels (nonHLA)	32760128	rs1023449	C	A	0.254681	0.186436	0.256829		-0.381539	0.034433	1.55807e-28	-0.219744	0.0548495	6.16725e-05	-0.164714	0.0547031	0.00260341	-0.141085	0.0562022	0.0120629
Binary	SNPs or indels (nonHLA)	32760414	rs1023448	T	C	0.254674	0.18643	0.256822		-0.381554	0.0344338	1.55513e-28	-0.219775	0.0548504	6.15436e-05	-0.16474	0.0547043	0.00259991	-0.141109	0.0562041	0.0120507
Binary	SNPs or indels (nonHLA)	32760591	rs145126268	A	G	0.0113167	0.00950021	0.0113739		-0.224255	0.149532	0.133689	0.104202	0.181107	0.565046	0.0890195	0.180272	0.621443	0.106503	0.181722	0.557824
Binary	SNPs or indels (nonHLA)	32760599	rs4947346	C	G	0.254671	0.18643	0.256819		-0.38155	0.0344343	1.55983e-28	-0.219759	0.0548501	6.16197e-05	-0.164721	0.0547043	0.00260277	-0.141097	0.0562038	0.0120577
Binary	SNPs or indels (nonHLA)	32760949	rs9276582	G	C	0.0301254	0.0298861	0.030133		-0.0176377	0.087014	0.839371	0.0207636	0.160844	0.897285	-0.0644841	0.164168	0.694473	0.0115645	0.169109	0.945479
Binary	SNPs or indels (nonHLA)	32761558	rs2395261	C	T	0.254615	0.18639	0.256762		-0.381657	0.0344423	1.55058e-28	-0.220069	0.0548528	6.02054e-05	-0.164971	0.0547079	0.00256558	-0.141334	0.0562088	0.0119216
Binary	SNPs or indels (nonHLA)	32761604	rs34694311	A	T	0.254614	0.186377	0.256761		-0.381722	0.0344426	1.51925e-28	-0.220232	0.0548519	5.9439e-05	-0.16513	0.054707	0.00254084	-0.1415	0.0562079	0.011821
Binary	SNPs or indels (nonHLA)	32761635	rs2395263	A	C	0.25461	0.186383	0.256758		-0.381674	0.0344427	1.54435e-28	-0.220109	0.0548525	6.00159e-05	-0.165005	0.0547076	0.00256035	-0.141369	0.0562085	0.0119005
Binary	SNPs or indels (nonHLA)	32761682	rs2071551	T	C	0.210165	0.154492	0.211918		-0.353386	0.0367974	7.72223e-22	-0.165666	0.0612655	0.00684942	-0.126134	0.0612952	0.039608	-0.127842	0.0625371	0.0409284
Binary	SNPs or indels (nonHLA)	32762044	rs7768538	A	C	0.21016	0.154494	0.211912		-0.353345	0.0367977	7.81337e-22	-0.165561	0.061264	0.00688383	-0.126027	0.061294	0.0397726	-0.127736	0.062536	0.0410922
Binary	SNPs or indels (nonHLA)	32762103	rs9276583	A	G	0.210159	0.15449	0.211911		-0.353366	0.0367977	7.77171e-22	-0.165622	0.061264	0.0068631	-0.126085	0.0612937	0.0396797	-0.127799	0.0625356	0.0409909
Binary	SNPs or indels (nonHLA)	32762235	rs7453920	G	A	0.210158	0.15449	0.211911		-0.353362	0.0367979	7.78036e-22	-0.165611	0.0612636	0.00686625	-0.126073	0.0612933	0.0396974	-0.12779	0.0625352	0.0410044
Binary	SNPs or indels (nonHLA)	32762309	rs2051549	A	G	0.210157	0.15449	0.21191		-0.353359	0.0367979	7.78743e-22	-0.165607	0.0612632	0.00686733	-0.126068	0.0612929	0.0397044	-0.127782	0.0625352	0.0410169
Binary	SNPs or indels (nonHLA)	32762615	rs11759423	C	T	0.044238	0.0360607	0.0444953		-0.200447	0.0721735	0.00548119	-0.018488	0.0827636	0.823237	-0.0909109	0.0819934	0.267533	-0.115451	0.083842	0.168512
Binary	SNPs or indels (nonHLA)	32762637	chr6_32762637_A_G	A	G	0.021327	0.0195656	0.0213824		-0.0974044	0.104331	0.350507	-0.0222374	0.132067	0.866285	-0.16947	0.132234	0.199987	0.0843109	0.144907	0.560683
Binary	SNPs or indels (nonHLA)	32763058	rs9276584	C	T	0.0482911	0.0429903	0.0484579		-0.134989	0.069006	0.0504427	0.0445741	0.109058	0.682745	-0.141523	0.107628	0.188536	-0.100082	0.116042	0.388432
Binary	SNPs or indels (nonHLA)	32763163	rs2071550	C	A	0.425387	0.468328	0.424036		0.190203	0.0307499	6.19134e-10	0.0348355	0.0408485	0.393771	0.0444741	0.0406981	0.274489	0.0550094	0.0410563	0.180294
Binary	SNPs or indels (nonHLA)	32763270	rs117722286	A	C	0.0506061	0.030445	0.0512406		-0.473801	0.0698285	1.15931e-11	-0.307197	0.11512	0.00761908	0.0645969	0.125766	0.607514	-0.0180572	0.175492	0.918046
Binary	SNPs or indels (nonHLA)	32763405	rs150473207	G	T	0.01086	0.0108224	0.0108612		0.0107756	0.184535	0.953435	-0.595833	0.186576	0.00140549	-0.627557	0.193338	0.00117074	-0.62578	0.233673	0.00740592
Binary	SNPs or indels (nonHLA)	32763475	rs79638337	C	T	0.0172521	0.0185365	0.0172117		0.0740265	0.114958	0.519611	-0.729439	0.243313	0.0027181	-0.718064	0.243288	0.00316239	-0.42906	0.240552	0.0744807
Binary	SNPs or indels (nonHLA)	32763481	rs1573649	A	G	0.34414	0.273823	0.346353		-0.336189	0.0317693	3.60375e-26	-0.124004	0.0459747	0.00699204	-0.0838376	0.0458283	0.067342	-0.0813508	0.0469019	0.0828317
Binary	SNPs or indels (nonHLA)	32763536	rs9276585	T	A	0.0482906	0.0429903	0.0484575		-0.134981	0.069006	0.0504552	0.0445991	0.109055	0.682568	-0.14148	0.107625	0.188656	-0.100053	0.116037	0.388548
Binary	SNPs or indels (nonHLA)	32763600	rs117177698	G	A	0.0442863	0.0317292	0.0446816		-0.321344	0.0727463	9.99358e-06	-0.362166	0.111664	0.00118127	-0.257384	0.109217	0.0184412	-0.168807	0.118327	0.153692
Binary	SNPs or indels (nonHLA)	32763662	rs1573648	A	G	0.299699	0.241972	0.301516		-0.294962	0.0329181	3.233e-19	-0.0672268	0.0478263	0.15983	-0.0412205	0.0477177	0.387675	-0.0576793	0.0483468	0.232855
Binary	SNPs or indels (nonHLA)	32763813	rs2071549	G	C	0.0442865	0.0317292	0.0446818		-0.321352	0.0727474	9.99105e-06	-0.362195	0.111664	0.00118029	-0.257406	0.109218	0.0184322	-0.168829	0.118328	0.153641
Binary	SNPs or indels (nonHLA)	32763816	rs5875411	A	T	0.0889294	0.0869127	0.0889929		-0.031899	0.0536662	0.552247	0.0553562	0.0614556	0.367719	0.0588541	0.0619598	0.342175	0.0314594	0.0631712	0.618483
Binary	SNPs or indels (nonHLA)	32763824	rs2071548	A	G	0.0442852	0.031725	0.0446805		-0.321448	0.0727506	9.93833e-06	-0.362396	0.111675	0.0011741	-0.257563	0.109229	0.0183733	-0.168928	0.118347	0.153465
Binary	SNPs or indels (nonHLA)	32763831	rs117557023	G	T	0.044286	0.0317229	0.0446815		-0.321509	0.0727511	9.90247e-06	-0.362516	0.111675	0.0011697	-0.257679	0.109229	0.0183211	-0.169065	0.118347	0.153132
Binary	SNPs or indels (nonHLA)	32763838	rs1573647	T	C	0.299687	0.241968	0.301503		-0.294945	0.0329194	3.25872e-19	-0.0672041	0.0478258	0.159967	-0.0411976	0.0477172	0.387933	-0.0576522	0.0483458	0.233067
Binary	SNPs or indels (nonHLA)	32763847	rs1573646	G	T	0.344128	0.273806	0.346342		-0.33625	0.0317712	3.55556e-26	-0.124133	0.0459762	0.00693508	-0.0839454	0.0458301	0.067002	-0.081454	0.0469039	0.082455
Binary	SNPs or indels (nonHLA)	32763933	rs1978029	G	A	0.299655	0.241938	0.301472		-0.294987	0.0329231	3.24994e-19	-0.0673234	0.0478247	0.159216	-0.0413248	0.0477161	0.386461	-0.0577761	0.0483444	0.232051
Binary	SNPs or indels (nonHLA)	32764084	rs115795061	T	A	0.0682539	0.0670498	0.0682918		-0.0189971	0.0608224	0.754785	0.122094	0.0721485	0.090597	0.119253	0.0729038	0.10189	0.0804608	0.0740982	0.277537
Binary	SNPs or indels (nonHLA)	32764115	rs6902711	C	A	0.299594	0.241898	0.30141		-0.294867	0.0329221	3.35124e-19	-0.0669326	0.0478242	0.161647	-0.0409133	0.0477158	0.391203	-0.0573562	0.0483421	0.235438
Binary	SNPs or indels (nonHLA)	32764155	rs73404808	C	G	0.0442945	0.031725	0.0446901		-0.321716	0.072768	9.81961e-06	-0.363027	0.1117	0.00115394	-0.258073	0.109256	0.0181723	-0.169435	0.118382	0.152358
Binary	SNPs or indels (nonHLA)	32764183	rs6902723	A	G	0.344106	0.273798	0.346319		-0.336237	0.0317756	3.62631e-26	-0.124095	0.0459762	0.0069522	-0.0839009	0.0458308	0.0671501	-0.0813857	0.0469039	0.0827127
Binary	SNPs or indels (nonHLA)	32764379	rs117807149	T	A	0.0442936	0.031725	0.0446892		-0.321713	0.0727701	9.82686e-06	-0.363016	0.111708	0.00115526	-0.258035	0.109265	0.0181985	-0.169345	0.118396	0.152623
Binary	SNPs or indels (nonHLA)	32764424	rs76453595	A	G	0.0453245	0.0327394	0.0457206		-0.320957	0.0728093	1.04239e-05	-0.371362	0.111535	0.000869818	-0.264483	0.109103	0.0153436	-0.172931	0.118196	0.143442
Binary	SNPs or indels (nonHLA)	32764433	rs6903130	A	G	0.347639	0.277957	0.349832		-0.336207	0.0319181	6.05845e-26	-0.121189	0.0460645	0.00851719	-0.0810787	0.0459109	0.0773957	-0.0788279	0.046998	0.0934914
Binary	SNPs or indels (nonHLA)	32764675	rs117146008	C	T	0.0183734	0.0164445	0.0184341		-0.11544	0.112461	0.304663	0.0779181	0.138681	0.574217	0.0419184	0.13751	0.760488	0.0523785	0.13879	0.705881
Binary	SNPs or indels (nonHLA)	32764678	rs117602436	G	C	0.0183734	0.0164445	0.0184341		-0.11544	0.112461	0.304663	0.0779181	0.138681	0.574217	0.0419184	0.13751	0.760488	0.0523785	0.13879	0.705881
Binary	SNPs or indels (nonHLA)	32764756	rs116855451	G	C	0.0442936	0.0317208	0.0446893		-0.321827	0.0727728	9.76301e-06	-0.363269	0.111713	0.00114677	-0.258265	0.10927	0.0181012	-0.169587	0.118404	0.152065
Binary	SNPs or indels (nonHLA)	32764808	rs57952004	C	T	0.0329603	0.0394159	0.0327571		0.245771	0.0896491	0.00611649	0.0617276	0.0900755	0.49316	0.0106312	0.0894967	0.905442	-0.0601361	0.0904699	0.506238
Binary	SNPs or indels (nonHLA)	32764809	rs79433101	G	A	0.0442934	0.0317208	0.0446892		-0.321828	0.0727728	9.76295e-06	-0.363266	0.111714	0.00114693	-0.258261	0.109271	0.0181033	-0.169581	0.118404	0.152081
Binary	SNPs or indels (nonHLA)	32764826	rs116892158	A	C	0.0442932	0.0317208	0.0446889		-0.321825	0.0727728	9.76438e-06	-0.36326	0.111714	0.00114719	-0.258256	0.109271	0.018106	-0.169578	0.118405	0.15209
Binary	SNPs or indels (nonHLA)	32764884	rs73404817	A	G	0.0442936	0.0317229	0.0446893		-0.321784	0.0727728	9.78993e-06	-0.363162	0.111714	0.00115071	-0.258159	0.109271	0.0181491	-0.169469	0.118404	0.152352
Binary	SNPs or indels (nonHLA)	32764900	rs9348894	A	T	0.425421	0.468323	0.424071		0.190203	0.0307619	6.28727e-10	0.0346956	0.0408595	0.395802	0.0442817	0.0407098	0.27671	0.0547541	0.0410669	0.182438
Binary	SNPs or indels (nonHLA)	32764959	rs73404818	C	A	0.0442941	0.031725	0.0446898		-0.321735	0.0727728	9.82041e-06	-0.363049	0.111713	0.00115473	-0.258052	0.10927	0.0181967	-0.169343	0.118404	0.152654
Binary	SNPs or indels (nonHLA)	32765030	rs117189255	G	A	0.0442939	0.031725	0.0446895		-0.321734	0.0727733	9.82201e-06	-0.363038	0.111714	0.00115522	-0.25804	0.109271	0.0182028	-0.169326	0.118405	0.1527
Binary	SNPs or indels (nonHLA)	32765034	rs73404819	C	T	0.0442939	0.031725	0.0446895		-0.321734	0.0727733	9.82201e-06	-0.363038	0.111714	0.00115522	-0.25804	0.109271	0.0182028	-0.169326	0.118405	0.1527
Binary	SNPs or indels (nonHLA)	32765146	rs117056446	G	A	0.044294	0.0317271	0.0446896		-0.32169	0.0727733	9.85036e-06	-0.362934	0.111713	0.0011589	-0.257946	0.10927	0.0182438	-0.169226	0.118403	0.152936
Binary	SNPs or indels (nonHLA)	32765160	rs9276586	A	G	0.299668	0.241902	0.301486		-0.295235	0.0329234	3.03794e-19	-0.0680051	0.0478165	0.154965	-0.0420302	0.0477083	0.378327	-0.0585494	0.0483367	0.225788
Binary	SNPs or indels (nonHLA)	32765254	rs28993559	A	T	0.42542	0.468321	0.424069		0.190211	0.0307624	6.28052e-10	0.0346974	0.0408597	0.395779	0.0442838	0.04071	0.276689	0.0547535	0.0410671	0.182443
Binary	SNPs or indels (nonHLA)	32765265	rs138671620	A	T	0.0925901	0.074728	0.0931523		-0.236023	0.0514713	4.52839e-06	-0.157654	0.0788805	0.0456467	-0.199303	0.0767713	0.00943009	-0.135279	0.0832688	0.104247
Binary	SNPs or indels (nonHLA)	32765357	rs77005221	G	A	0.0181142	0.013043	0.0182738		-0.320009	0.110876	0.00389939	0.064318	0.148974	0.665931	-0.201253	0.142805	0.15875	-0.195845	0.158007	0.21517
Binary	SNPs or indels (nonHLA)	32765444	rs148171264	A	T	0.0443298	0.0317609	0.0447255		-0.321733	0.0727754	9.8296e-06	-0.362832	0.111711	0.00116233	-0.257934	0.109266	0.0182452	-0.168925	0.118401	0.15366
Binary	SNPs or indels (nonHLA)	32765459	rs9276587	A	T	0.344199	0.27384	0.346413		-0.336558	0.0317817	3.32812e-26	-0.124661	0.0459728	0.00669523	-0.0845165	0.0458278	0.0651516	-0.0819503	0.0469015	0.0805875
Binary	SNPs or indels (nonHLA)	32765465	rs9276588	A	T	0.344199	0.273842	0.346413		-0.336548	0.0317817	3.33895e-26	-0.124641	0.0459728	0.00670425	-0.084496	0.0458278	0.0652167	-0.0819288	0.0469015	0.0806671
Binary	SNPs or indels (nonHLA)	32765482	rs9276589	G	A	0.299666	0.241902	0.301484		-0.295228	0.0329237	3.04581e-19	-0.0679995	0.0478167	0.155	-0.0420237	0.0477086	0.378403	-0.0585431	0.048337	0.225841
Binary	SNPs or indels (nonHLA)	32765613	rs17840184	G	A	0.00843447	0.00550612	0.00852664		-0.37885	0.164256	0.0210851	-0.34381	0.174513	0.0488257	-0.326571	0.176204	0.0638295	-0.331272	0.176424	0.0604212
Binary	SNPs or indels (nonHLA)	32765627	rs117784767	A	T	0.0442948	0.0317313	0.0446902		-0.321618	0.0727754	9.9012e-06	-0.362746	0.111716	0.00116618	-0.257757	0.109273	0.0183331	-0.168997	0.118407	0.153506
Binary	SNPs or indels (nonHLA)	32765669	rs5019296	C	T	0.299666	0.241906	0.301484		-0.295211	0.0329237	3.06026e-19	-0.0679605	0.0478162	0.155234	-0.0419839	0.0477081	0.378851	-0.0584988	0.0483365	0.226187
Binary	SNPs or indels (nonHLA)	32765704	rs5019295	A	G	0.344118	0.27376	0.346333		-0.336482	0.0317773	3.36081e-26	-0.124715	0.0459707	0.00666914	-0.084539	0.0458257	0.0650682	-0.0820998	0.0468993	0.0800231
Binary	SNPs or indels (nonHLA)	32765734	rs149548865	T	A	0.0205594	0.0197575	0.0205846		-0.0657146	0.105942	0.535067	-0.103294	0.108806	0.342445	-0.0851121	0.109894	0.438639	-0.0839639	0.111897	0.453033
Binary	SNPs or indels (nonHLA)	32765735	rs144759411	C	A	0.0205593	0.0197575	0.0205846		-0.0657104	0.105942	0.535094	-0.103293	0.108806	0.342453	-0.0851103	0.109894	0.438649	-0.0839621	0.111897	0.453043
Binary	SNPs or indels (nonHLA)	32765803	rs5019294	G	A	0.344119	0.273764	0.346333		-0.336465	0.0317774	3.38132e-26	-0.124682	0.0459705	0.00668321	-0.0845086	0.0458255	0.0651637	-0.0820707	0.0468993	0.0801289
Binary	SNPs or indels (nonHLA)	32765851	rs33998906	C	T	0.0330863	0.0276107	0.0332586		-0.179364	0.0835841	0.0318809	0.0938244	0.100889	0.352381	-0.0481871	0.0984039	0.624354	-0.0815467	0.101075	0.419784
Binary	SNPs or indels (nonHLA)	32765907	rs5019293	T	C	0.299666	0.2419	0.301484		-0.295243	0.0329237	3.03347e-19	-0.0680375	0.0478162	0.154766	-0.0420581	0.0477081	0.378008	-0.0585779	0.0483365	0.225558
Binary	SNPs or indels (nonHLA)	32765968	rs9282290	A	T	0.299665	0.2419	0.301484		-0.295239	0.0329238	3.03736e-19	-0.0680247	0.0478162	0.154844	-0.0420464	0.0477083	0.378142	-0.0585659	0.0483365	0.225654
Binary	SNPs or indels (nonHLA)	32765974	rs76407156	A	C	0.0499262	0.0483087	0.0499771		-0.0445657	0.0753653	0.554299	-0.265534	0.104105	0.0107526	-0.255123	0.104606	0.0147327	-0.239087	0.105331	0.0232155
Binary	SNPs or indels (nonHLA)	32766154	rs9276595	A	G	0.299662	0.241902	0.301481		-0.295217	0.0329239	3.057e-19	-0.0679838	0.0478165	0.155095	-0.0420067	0.0477086	0.378596	-0.0585253	0.0483367	0.225979
Binary	SNPs or indels (nonHLA)	32766166	rs9276596	T	C	0.344116	0.27376	0.346331		-0.336476	0.0317777	3.37135e-26	-0.124711	0.0459707	0.0066711	-0.0845359	0.0458257	0.0650781	-0.0820929	0.0468993	0.0800477
Binary	SNPs or indels (nonHLA)	32766167	rs9276597	G	A	0.299663	0.241902	0.301481		-0.295217	0.0329239	3.05675e-19	-0.0679856	0.0478165	0.155083	-0.0420075	0.0477086	0.378586	-0.0585267	0.0483367	0.225968
Binary	SNPs or indels (nonHLA)	32766178	rs9282292	A	T	0.344116	0.273762	0.34633		-0.336466	0.0317777	3.38335e-26	-0.12469	0.0459707	0.0066805	-0.0845144	0.0458259	0.0651467	-0.0820701	0.0468993	0.0801317
Binary	SNPs or indels (nonHLA)	32766210	rs9276598	A	G	0.344116	0.273764	0.34633		-0.336454	0.0317777	3.39653e-26	-0.124667	0.0459707	0.00669048	-0.0844929	0.0458259	0.0652151	-0.0820469	0.0468993	0.0802173
Binary	SNPs or indels (nonHLA)	32766253	rs7382794	C	T	0.344116	0.27376	0.34633		-0.33647	0.0317777	3.3783e-26	-0.124698	0.0459709	0.00667706	-0.0845252	0.0458259	0.0651128	-0.0820801	0.0468995	0.0800955
Binary	SNPs or indels (nonHLA)	32766276	rs72316375	A	T	0.344116	0.273764	0.34633		-0.336454	0.0317777	3.39733e-26	-0.124663	0.0459709	0.00669217	-0.0844909	0.0458259	0.0652218	-0.0820445	0.0468993	0.0802264
Binary	SNPs or indels (nonHLA)	32766310	rs79716995	G	A	0.0178799	0.0179671	0.0178772		-0.0132638	0.122541	0.913806	0.0788166	0.132033	0.550545	0.123833	0.134311	0.356536	0.147777	0.13589	0.276827
Binary	SNPs or indels (nonHLA)	32766392	rs7381625	T	C	0.343971	0.273754	0.346181		-0.335877	0.0317851	4.23293e-26	-0.123112	0.0460075	0.00745244	-0.0828232	0.045864	0.070943	-0.080096	0.0469468	0.0879898
Binary	SNPs or indels (nonHLA)	32766746	rs7382828	A	G	0.29966	0.241896	0.301478		-0.295242	0.0329241	3.03717e-19	-0.0680436	0.047816	0.154728	-0.0420676	0.0477081	0.3779	-0.0585936	0.0483363	0.225432
Binary	SNPs or indels (nonHLA)	32766759	rs17219918	G	A	0.0356007	0.0345972	0.0356322		-0.0321236	0.0806927	0.690558	0.107312	0.12567	0.393149	0.289874	0.129095	0.0247407	0.0799317	0.138964	0.565159
Binary	SNPs or indels (nonHLA)	32767052	rs1894412	T	C	0.344115	0.273768	0.346329		-0.336449	0.0317784	3.41107e-26	-0.124658	0.0459715	0.00669498	-0.0844812	0.0458266	0.065257	-0.0820409	0.0469001	0.0802451
Binary	SNPs or indels (nonHLA)	32767085	rs72500555	A	G	0.0172375	0.0185323	0.0171967		0.0745904	0.115002	0.516596	-0.727898	0.24344	0.00278936	-0.7159	0.243437	0.00327364	-0.426029	0.24072	0.0767592
Binary	SNPs or indels (nonHLA)	32767114	rs57361865	C	T	0.0442945	0.031725	0.0446902		-0.321789	0.0727813	9.81038e-06	-0.363137	0.111727	0.00115317	-0.258098	0.109285	0.0181913	-0.169353	0.118423	0.152699
Binary	SNPs or indels (nonHLA)	32767343	rs9276604	T	C	0.315975	0.255141	0.31789		-0.305376	0.0325978	7.39326e-21	-0.0703072	0.0468562	0.133487	-0.0471957	0.0466978	0.312179	-0.0587005	0.0473548	0.215127
Binary	SNPs or indels (nonHLA)	32767518	rs2395264	T	C	0.299647	0.241894	0.301465		-0.295213	0.0329256	3.07258e-19	-0.0679999	0.0478167	0.154999	-0.0420214	0.0477086	0.37843	-0.0585469	0.0483367	0.225807
Binary	SNPs or indels (nonHLA)	32767529	rs150458748	A	T	0.0442983	0.0317377	0.0446936		-0.321584	0.0727855	9.95067e-06	-0.36262	0.111728	0.00117224	-0.257589	0.109287	0.0184234	-0.168754	0.118427	0.154168
Binary	SNPs or indels (nonHLA)	32767534	rs9276605	G	A	0.252212	0.199538	0.25387		-0.297606	0.0348805	1.4364e-17	-0.0746508	0.0474789	0.115882	-0.012888	0.0481524	0.78897	-0.0417412	0.0502323	0.405995
Binary	SNPs or indels (nonHLA)	32767556	rs6457652	A	G	0.345162	0.275468	0.347356		-0.33251	0.031762	1.20148e-25	-0.120311	0.0458566	0.00869948	-0.0802447	0.0457203	0.079239	-0.0781075	0.046758	0.0948278
Binary	SNPs or indels (nonHLA)	32767558	rs6457653	G	A	0.300702	0.24357	0.3025		-0.290993	0.032896	9.08499e-19	-0.0638574	0.0476835	0.18051	-0.0379165	0.0475832	0.425541	-0.0548382	0.0481893	0.255131
Binary	SNPs or indels (nonHLA)	32767618	rs143416183	A	T	0.044304	0.0317461	0.0446993		-0.321559	0.0727977	1.00005e-05	-0.36261	0.111746	0.00117477	-0.257498	0.109307	0.0184866	-0.168567	0.118456	0.154727
Binary	SNPs or indels (nonHLA)	32767639	rs6457654	G	A	0.300683	0.243566	0.302481		-0.290975	0.032899	9.19423e-19	-0.0638388	0.0476835	0.180635	-0.0378842	0.0475835	0.425936	-0.0548014	0.0481888	0.255446
Binary	SNPs or indels (nonHLA)	32767657	rs117162283	G	A	0.0443049	0.0317461	0.0447002		-0.32162	0.0728035	9.97798e-06	-0.362699	0.111756	0.00117266	-0.257545	0.109318	0.0184762	-0.168568	0.118472	0.154777
Binary	SNPs or indels (nonHLA)	32767698	rs117443797	T	G	0.0443071	0.0317419	0.0447026		-0.321818	0.0728093	9.87052e-06	-0.363111	0.111765	0.00115861	-0.257898	0.109328	0.0183275	-0.168925	0.118487	0.153962
Binary	SNPs or indels (nonHLA)	32767729	rs6457655	G	T	0.300655	0.243539	0.302453		-0.290997	0.0329011	9.1865e-19	-0.0639766	0.0476794	0.17966	-0.0380165	0.0475794	0.424284	-0.0549526	0.0481842	0.254091
Binary	SNPs or indels (nonHLA)	32767868	rs7451194	T	C	0.425519	0.468313	0.424172		0.189961	0.030781	6.7694e-10	0.0337816	0.0408842	0.408647	0.0433088	0.0407364	0.287714	0.0535572	0.0410895	0.19243
Binary	SNPs or indels (nonHLA)	32768061	rs9296039	A	G	0.300655	0.24353	0.302453		-0.291038	0.0329011	9.08466e-19	-0.0640677	0.0476792	0.179037	-0.0381084	0.0475792	0.423162	-0.0550449	0.0481837	0.253289
Binary	SNPs or indels (nonHLA)	32768078	rs9296040	A	G	0.300655	0.24353	0.302453		-0.291038	0.0329011	9.08449e-19	-0.0640677	0.0476792	0.179037	-0.0381085	0.0475792	0.42316	-0.0550453	0.0481837	0.253286
Binary	SNPs or indels (nonHLA)	32768084	rs9296041	C	A	0.300655	0.24353	0.302453		-0.291038	0.0329011	9.08347e-19	-0.0640684	0.0476792	0.179032	-0.0381093	0.0475792	0.423151	-0.0550462	0.0481837	0.253278
Binary	SNPs or indels (nonHLA)	32768228	rs9296042	T	C	0.362897	0.294616	0.365046		-0.319201	0.0314217	3.03396e-24	-0.143876	0.0452587	0.001478	-0.103294	0.045152	0.022155	-0.0922946	0.0461023	0.0452894
Binary	SNPs or indels (nonHLA)	32768302	rs56296253	T	G	0.0583312	0.0547976	0.0584424		-0.0714734	0.0633224	0.259015	0.105036	0.190374	0.581131	0.205925	0.189104	0.276175	0.244305	0.190163	0.198894
Binary	SNPs or indels (nonHLA)	32768326	rs9296043	C	T	0.300655	0.243532	0.302453		-0.291026	0.0329011	9.11447e-19	-0.0640441	0.0476792	0.179197	-0.0380858	0.0475789	0.423437	-0.0550201	0.0481837	0.253503
Binary	SNPs or indels (nonHLA)	32768367	rs9296044	A	T	0.300655	0.243532	0.302453		-0.291026	0.0329011	9.11447e-19	-0.0640441	0.0476792	0.179197	-0.0380858	0.0475789	0.423437	-0.0550201	0.0481837	0.253503
Binary	SNPs or indels (nonHLA)	32768477	rs1825003	G	A	0.300655	0.243534	0.302452		-0.291015	0.0329011	9.14055e-19	-0.0640203	0.0476792	0.179359	-0.0380628	0.0475792	0.423717	-0.0549967	0.0481837	0.253705
Binary	SNPs or indels (nonHLA)	32768586	chr6_32768586_ATT_A	A	T	0.0443088	0.0317503	0.0447041		-0.321669	0.0728141	9.97626e-06	-0.362787	0.111773	0.00117144	-0.257557	0.109337	0.0184917	-0.168483	0.118502	0.155093
Binary	SNPs or indels (nonHLA)	32768607	rs148857889	C	T	0.0443089	0.0317503	0.0447042		-0.321671	0.0728141	9.97511e-06	-0.362798	0.111773	0.00117099	-0.257569	0.109337	0.0184857	-0.168497	0.118502	0.155056
Binary	SNPs or indels (nonHLA)	32768758	rs1585893	C	A	0.300655	0.243534	0.302452		-0.291015	0.032901	9.14123e-19	-0.0640214	0.047679	0.179351	-0.0380643	0.0475789	0.423698	-0.0549979	0.0481837	0.253694
Binary	SNPs or indels (nonHLA)	32768766	rs139872740	A	T	0.0443089	0.0317503	0.0447042		-0.321675	0.0728141	9.97241e-06	-0.362813	0.111773	0.00117043	-0.257584	0.109336	0.0184789	-0.168516	0.118501	0.155008
Binary	SNPs or indels (nonHLA)	32768847	rs1585892	G	A	0.300655	0.243534	0.302453		-0.291016	0.0329011	9.13802e-19	-0.0640263	0.047679	0.179317	-0.0380701	0.0475789	0.423626	-0.0550033	0.0481837	0.253647
Binary	SNPs or indels (nonHLA)	32768918	rs9276606	A	T	0.127912	0.120502	0.128145		-0.0791163	0.0452558	0.0804298	0.0709698	0.0569995	0.213097	0.0170031	0.0570757	0.765776	0.0125087	0.0590884	0.832346
Binary	SNPs or indels (nonHLA)	32768945	rs1585891	T	C	0.300655	0.243534	0.302453		-0.291016	0.0329011	9.13897e-19	-0.0640262	0.047679	0.179317	-0.0380702	0.0475789	0.423624	-0.0550035	0.0481835	0.253645
Binary	SNPs or indels (nonHLA)	32769005	rs35455552	A	T	0.300938	0.243728	0.302739		-0.291542	0.0329103	8.09667e-19	-0.0647686	0.0477042	0.174555	-0.0387881	0.0476036	0.41518	-0.0556491	0.0482086	0.24836
Binary	SNPs or indels (nonHLA)	32769159	rs6901084	T	C	0.300654	0.243534	0.302452		-0.291013	0.032901	9.14479e-19	-0.0640169	0.047679	0.17938	-0.0380605	0.0475787	0.423742	-0.0549929	0.0481835	0.253736
Binary	SNPs or indels (nonHLA)	32769170	rs11317992	A	T	0.300654	0.243536	0.302452		-0.291003	0.032901	9.17048e-19	-0.0639958	0.047679	0.179523	-0.0380397	0.0475787	0.423996	-0.0549714	0.0481835	0.253921
Binary	SNPs or indels (nonHLA)	32769201	rs6457656	C	T	0.300654	0.243536	0.302452		-0.291002	0.0329011	9.1721e-19	-0.0639949	0.0476788	0.179529	-0.0380387	0.0475787	0.424007	-0.0549712	0.0481835	0.253922
Binary	SNPs or indels (nonHLA)	32769230	rs9501662	G	A	0.0172235	0.018528	0.0171825		0.0750262	0.115039	0.514285	-0.726443	0.243516	0.00285311	-0.71383	0.243532	0.00337712	-0.42307	0.240842	0.0789815
Binary	SNPs or indels (nonHLA)	32769327	rs6457657	A	T	0.300654	0.243539	0.302452		-0.290991	0.0329011	9.20043e-19	-0.0639718	0.0476788	0.179686	-0.0380153	0.0475787	0.424291	-0.0549484	0.0481835	0.254119
Binary	SNPs or indels (nonHLA)	32769372	rs6457658	A	G	0.300654	0.243539	0.302452		-0.290991	0.0329011	9.20043e-19	-0.0639718	0.0476788	0.179686	-0.0380153	0.0475787	0.424291	-0.0549484	0.0481835	0.254119
Binary	SNPs or indels (nonHLA)	32769406	rs6457659	C	A	0.300654	0.243539	0.302452		-0.29099	0.0329011	9.20251e-19	-0.0639705	0.0476788	0.179695	-0.0380137	0.0475787	0.424312	-0.0549471	0.0481835	0.254131
Binary	SNPs or indels (nonHLA)	32769480	rs9276607	G	T	0.0483351	0.0429755	0.0485038		-0.136168	0.0689436	0.0482613	0.0396109	0.108609	0.715326	-0.144431	0.10721	0.177923	-0.104165	0.115492	0.3671
Binary	SNPs or indels (nonHLA)	32769617	rs6457660	G	T	0.300653	0.243539	0.302451		-0.290988	0.0329011	9.21031e-19	-0.0639638	0.047679	0.179741	-0.0380061	0.0475787	0.424404	-0.0549376	0.0481835	0.254214
Binary	SNPs or indels (nonHLA)	32769717	rs6457661	T	C	0.300654	0.243536	0.302452		-0.291	0.0329012	9.17961e-19	-0.0639854	0.047679	0.179595	-0.0380281	0.0475789	0.424139	-0.0549599	0.0481837	0.254022
Binary	SNPs or indels (nonHLA)	32769730	rs9368741	G	A	0.425519	0.468307	0.424173		0.189934	0.0307812	6.80945e-10	0.0337289	0.0408842	0.409381	0.0432574	0.0407365	0.288289	0.0535067	0.0410897	0.19285
Binary	SNPs or indels (nonHLA)	32769797	rs58019167	C	T	0.0443095	0.0317503	0.0447048		-0.321684	0.0728141	9.96705e-06	-0.362835	0.111771	0.00116949	-0.257608	0.109335	0.0184668	-0.168549	0.1185	0.154921
Binary	SNPs or indels (nonHLA)	32769817	rs117996505	C	T	0.0443095	0.0317503	0.0447048		-0.321683	0.0728141	9.96772e-06	-0.362831	0.111772	0.00116962	-0.257604	0.109335	0.0184686	-0.168542	0.1185	0.154939
Binary	SNPs or indels (nonHLA)	32769820	rs117756798	T	C	0.0443095	0.0317503	0.0447048		-0.321683	0.0728141	9.96772e-06	-0.362831	0.111772	0.00116962	-0.257604	0.109335	0.0184686	-0.168542	0.1185	0.154939
Binary	SNPs or indels (nonHLA)	32769832	rs200205425	A	T	0.0443095	0.0317503	0.0447048		-0.321683	0.0728141	9.96772e-06	-0.36283	0.111772	0.00116969	-0.257602	0.109336	0.0184696	-0.168541	0.1185	0.154942
Binary	SNPs or indels (nonHLA)	32769967	rs117388287	T	C	0.0443096	0.0317503	0.0447049		-0.321687	0.0728141	9.96466e-06	-0.362842	0.111771	0.00116912	-0.257615	0.109335	0.0184628	-0.168562	0.118498	0.154885
Binary	SNPs or indels (nonHLA)	32769980	rs117541316	T	G	0.0443096	0.0317503	0.044705		-0.321689	0.0728136	9.96358e-06	-0.362845	0.111771	0.00116898	-0.257618	0.109335	0.0184613	-0.168565	0.118498	0.154876
Binary	SNPs or indels (nonHLA)	32770040	rs117020423	G	A	0.0443097	0.0317503	0.044705		-0.32169	0.0728136	9.9624e-06	-0.362849	0.11177	0.00116882	-0.257622	0.109334	0.018459	-0.168573	0.118498	0.154857
Binary	SNPs or indels (nonHLA)	32770087	rs1015576	G	A	0.345126	0.275468	0.347319		-0.332451	0.0317684	1.25325e-25	-0.120201	0.0458566	0.00876108	-0.080121	0.045721	0.0797069	-0.077967	0.0467576	0.0954207
Binary	SNPs or indels (nonHLA)	32770114	rs118170592	A	G	0.0443097	0.0317503	0.044705		-0.32169	0.0728136	9.96237e-06	-0.362849	0.11177	0.00116883	-0.257622	0.109334	0.0184593	-0.168572	0.118498	0.154859
Binary	SNPs or indels (nonHLA)	32770129	rs117232560	C	T	0.0443097	0.0317503	0.044705		-0.32169	0.0728136	9.96237e-06	-0.362849	0.11177	0.00116883	-0.257622	0.109334	0.0184593	-0.168572	0.118498	0.154859
Binary	SNPs or indels (nonHLA)	32770263	rs118036863	C	T	0.0443095	0.0317503	0.0447048		-0.321685	0.0728141	9.96619e-06	-0.362833	0.111771	0.00116955	-0.257604	0.109335	0.0184683	-0.168542	0.1185	0.154939
Binary	SNPs or indels (nonHLA)	32770338	rs1015575	A	G	0.345127	0.275468	0.347319		-0.332452	0.0317684	1.25269e-25	-0.120205	0.0458566	0.00875883	-0.080125	0.0457208	0.0796907	-0.0779701	0.0467574	0.0954062
Binary	SNPs or indels (nonHLA)	32770342	rs143683997	A	T	0.0172235	0.018528	0.0171824		0.0750316	0.115039	0.514255	-0.726404	0.243513	0.00285428	-0.713795	0.243529	0.00337827	-0.423027	0.240839	0.0790077
Binary	SNPs or indels (nonHLA)	32770415	rs117143180	G	C	0.0443095	0.0317503	0.0447048		-0.321687	0.0728141	9.96495e-06	-0.362834	0.111771	0.00116948	-0.257606	0.109335	0.0184676	-0.168543	0.118499	0.154935
Binary	SNPs or indels (nonHLA)	32770438	rs117590453	A	G	0.0443097	0.0317503	0.044705		-0.32169	0.0728136	9.96259e-06	-0.362845	0.11177	0.00116899	-0.25762	0.109334	0.0184601	-0.168568	0.118498	0.154869
Binary	SNPs or indels (nonHLA)	32770471	rs116843640	G	A	0.0443097	0.0317503	0.044705		-0.321691	0.0728141	9.9622e-06	-0.362845	0.11177	0.00116898	-0.257621	0.109334	0.0184593	-0.168573	0.118497	0.154857
Binary	SNPs or indels (nonHLA)	32770574	rs117173619	C	A	0.0443097	0.0317545	0.0447049		-0.321586	0.0728141	1.00293e-05	-0.362604	0.11177	0.00117785	-0.257392	0.109334	0.0185637	-0.16831	0.118497	0.155501
Binary	SNPs or indels (nonHLA)	32770604	rs28724888	A	G	0.345127	0.275466	0.347319		-0.332464	0.0317685	1.24814e-25	-0.120227	0.0458566	0.00874644	-0.0801481	0.045721	0.0796048	-0.0779946	0.0467576	0.0953035
Binary	SNPs or indels (nonHLA)	32770656	rs117866981	C	T	0.0443098	0.0317545	0.044705		-0.321585	0.0728141	1.00299e-05	-0.362604	0.11177	0.00117784	-0.25739	0.109334	0.0185646	-0.168307	0.118497	0.155508
Binary	SNPs or indels (nonHLA)	32770702	rs2170184	A	G	0.345127	0.275466	0.347319		-0.332462	0.0317685	1.24894e-25	-0.120223	0.0458566	0.00874891	-0.0801443	0.045721	0.0796189	-0.0779901	0.0467576	0.0953224
Binary	SNPs or indels (nonHLA)	32770823	rs118115453	C	T	0.0443095	0.0317524	0.0447048		-0.321634	0.0728141	9.99947e-06	-0.362712	0.111772	0.00117403	-0.257488	0.109336	0.0185217	-0.168408	0.1185	0.15527
Binary	SNPs or indels (nonHLA)	32770847	rs116918708	T	A	0.0443096	0.0317524	0.0447048		-0.321636	0.0728141	9.9976e-06	-0.362716	0.111771	0.00117379	-0.257492	0.109335	0.0185189	-0.168416	0.118499	0.155248
Binary	SNPs or indels (nonHLA)	32770850	rs117193872	G	A	0.0443096	0.0317524	0.0447048		-0.321636	0.0728141	9.9976e-06	-0.362716	0.111771	0.00117379	-0.257492	0.109335	0.0185189	-0.168416	0.118499	0.155248
Binary	SNPs or indels (nonHLA)	32770864	rs147224323	G	A	0.0258691	0.0152024	0.0262048		-0.45504	0.0937831	1.22191e-06	-1.18628	0.188928	3.40778e-10	-0.801156	0.183034	1.20272e-05	-0.790536	0.230748	0.000612618
Binary	SNPs or indels (nonHLA)	32771060	rs138791664	A	G	0.0443097	0.0317545	0.0447049		-0.321588	0.0728141	1.00287e-05	-0.362603	0.111771	0.00117798	-0.257386	0.109335	0.0185678	-0.168287	0.1185	0.155566
Binary	SNPs or indels (nonHLA)	32771397	rs6936428	A	T	0.345125	0.275464	0.347318		-0.332465	0.0317685	1.24768e-25	-0.120234	0.0458566	0.00874289	-0.0801559	0.0457208	0.0795748	-0.0780044	0.0467574	0.0952609
Binary	SNPs or indels (nonHLA)	32771474	rs117907628	T	A	0.0445611	0.0319253	0.0449588		-0.323658	0.0728375	8.84754e-06	-0.364585	0.111782	0.00110795	-0.258864	0.109358	0.0179266	-0.169885	0.118531	0.151785
Binary	SNPs or indels (nonHLA)	32771848	rs117181433	T	C	0.0444135	0.0318916	0.0448076		-0.320774	0.0729102	1.08472e-05	-0.360139	0.111726	0.00126681	-0.254355	0.109336	0.0199989	-0.164003	0.11853	0.166469
Binary	SNPs or indels (nonHLA)	32771872	rs117511097	A	G	0.04442	0.0319022	0.044814		-0.32064	0.0729107	1.09407e-05	-0.359762	0.111707	0.00127924	-0.253974	0.109319	0.0201668	-0.163507	0.11851	0.167681
Binary	SNPs or indels (nonHLA)	32772060	rs192571140	C	T	0.0255153	0.0304724	0.0253592		0.216324	0.0954026	0.0233602	0.0414063	0.112672	0.713251	-0.0118759	0.114707	0.917541	-0.0644226	0.120196	0.591974
Binary	SNPs or indels (nonHLA)	32772154	rs115454812	G	A	0.173253	0.203444	0.172303		0.235912	0.0401786	4.31623e-09	0.0922735	0.0517829	0.074761	0.0610683	0.0517735	0.238187	0.045225	0.0528229	0.391908
Binary	SNPs or indels (nonHLA)	32772190	rs1383264	T	A	0.233221	0.172174	0.235142		-0.361431	0.0356627	3.87577e-24	-0.0951996	0.0551475	0.084299	-0.0585259	0.0553606	0.290431	-0.0791896	0.0565646	0.161518
Binary	SNPs or indels (nonHLA)	32772198	rs117586629	C	A	0.11185	0.124749	0.111444		0.155491	0.0488594	0.00146044	0.107424	0.0535335	0.0447849	0.0677082	0.0535644	0.206211	0.0412978	0.0561867	0.462334
Binary	SNPs or indels (nonHLA)	32772634	rs2857212	A	G	0.469397	0.48985	0.468753		0.080981	0.0297465	0.00648148	0.139815	0.0347383	5.70198e-05	0.12205	0.035075	0.000502036	0.0894172	0.0371379	0.0160531
Binary	SNPs or indels (nonHLA)	32772665	rs2857211	G	A	0.252622	0.202642	0.254195		-0.267125	0.0344304	8.60149e-15	-0.121835	0.042474	0.0041248	-0.0690097	0.0431046	0.10938	-0.0781582	0.0459116	0.0886868
Binary	SNPs or indels (nonHLA)	32772894	rs2621421	C	G	0.271771	0.211664	0.273663		-0.310048	0.0335902	2.69875e-20	-0.169508	0.0425217	6.70852e-05	-0.0979954	0.0435944	0.0245831	-0.0955034	0.0452671	0.0348781
Binary	SNPs or indels (nonHLA)	32772984	rs2621420	C	T	0.245683	0.196679	0.247226		-0.266577	0.0347128	1.59722e-14	-0.110722	0.0433817	0.0107022	-0.0512473	0.0443094	0.247445	-0.064507	0.0459768	0.160608
Binary	SNPs or indels (nonHLA)	32773005	rs118116221	G	T	0.0257463	0.0147617	0.0260921		-0.467175	0.0937383	6.23362e-07	-1.2008	0.186368	1.16999e-10	-0.826073	0.181041	5.04479e-06	-0.821542	0.227447	0.000303832
Binary	SNPs or indels (nonHLA)	32773225	rs28986328	T	C	0.0287659	0.0289456	0.0287602		-0.000412425	0.0889102	0.996299	0.0928356	0.166491	0.577117	0.00375594	0.169627	0.982334	0.0535785	0.171631	0.754909
Binary	SNPs or indels (nonHLA)	32773229	rs2621419	C	T	0.266355	0.203269	0.26834		-0.327245	0.03374	3.04404e-22	-0.185156	0.0428282	1.5377e-05	-0.115675	0.0437696	0.00822209	-0.112182	0.0454742	0.0136277
Binary	SNPs or indels (nonHLA)	32773639	rs149271257	A	T	0.0357617	0.0350148	0.0357852		-0.0242969	0.0803755	0.762429	0.124242	0.123847	0.315772	0.300062	0.127066	0.0182031	0.0974029	0.136466	0.47538
Binary	SNPs or indels (nonHLA)	32773681	rs117416987	C	G	0.0676123	0.0893442	0.0669282		0.350129	0.0590298	3.00415e-09	0.18221	0.0879856	0.0383678	0.12977	0.0865546	0.133799	0.10714	0.093887	0.253801
Binary	SNPs or indels (nonHLA)	32773710	rs9276609	C	G	0.337929	0.3741	0.336791		0.162223	0.0315435	2.70595e-07	0.0459514	0.0355001	0.195526	0.0197051	0.0353814	0.577572	0.0241392	0.0363751	0.506935
Binary	SNPs or indels (nonHLA)	32773965	rs2857210	G	A	0.266337	0.203258	0.268323		-0.327123	0.0337373	3.1294e-22	-0.185038	0.0428194	1.55064e-05	-0.115577	0.0437598	0.00826213	-0.112079	0.045463	0.0136905
Binary	SNPs or indels (nonHLA)	32774067	rs28724890	G	A	0.0229194	0.0367377	0.0224845		0.612531	0.0990462	6.23774e-10	0.320004	0.104335	0.00216152	0.339043	0.107625	0.00163135	0.280466	0.116358	0.0159362
Binary	SNPs or indels (nonHLA)	32774080	rs117457996	T	C	0.0257452	0.0147174	0.0260924		-0.468848	0.0937321	5.67325e-07	-1.20511	0.186161	9.57583e-11	-0.83111	0.180868	4.3249e-06	-0.829675	0.227123	0.000259218
Binary	SNPs or indels (nonHLA)	32774091	rs2621416	T	C	0.40867	0.475656	0.406562		0.285912	0.0302556	3.39198e-21	0.0742937	0.037898	0.0499536	0.0851681	0.0378282	0.0243574	0.0685222	0.0385235	0.0752867
Binary	SNPs or indels (nonHLA)	32774109	rs117186380	A	G	0.0257452	0.0147174	0.0260924		-0.468848	0.0937321	5.67325e-07	-1.20511	0.186161	9.57583e-11	-0.83111	0.180868	4.3249e-06	-0.829675	0.227123	0.000259218
Binary	SNPs or indels (nonHLA)	32774117	rs2621415	C	T	0.266336	0.203258	0.268321		-0.327107	0.0337369	3.14154e-22	-0.185021	0.0428185	1.55283e-05	-0.115564	0.0437589	0.0082679	-0.112066	0.045462	0.0136996
Binary	SNPs or indels (nonHLA)	32774141	rs2857209	G	A	0.455167	0.517292	0.453211		0.255486	0.0298525	1.14576e-17	0.0779672	0.0366099	0.0331982	0.066697	0.036464	0.0673818	0.0562919	0.0373428	0.131699
Binary	SNPs or indels (nonHLA)	32774282	rs2621414	C	T	0.24059	0.188541	0.242228		-0.284722	0.0348802	3.27196e-16	-0.125999	0.0436498	0.00389456	-0.0690036	0.0444435	0.120515	-0.0810608	0.0461084	0.0787389
Binary	SNPs or indels (nonHLA)	32774318	rs9276610	T	A	0.00854831	0.013431	0.00839462		0.606199	0.162225	0.000186403	0.231674	0.146979	0.114971	0.201342	0.14664	0.169742	0.196395	0.149003	0.187482
Binary	SNPs or indels (nonHLA)	32774754	rs2621413	T	G	0.266631	0.203577	0.268615		-0.327139	0.0337473	3.20453e-22	-0.185403	0.0428218	1.4935e-05	-0.115757	0.043765	0.00817005	-0.112345	0.0454676	0.0134781
Binary	SNPs or indels (nonHLA)	32774790	rs72457744	A	T	0.455383	0.517292	0.453434		0.254227	0.0298393	1.59746e-17	0.0761066	0.0366044	0.0376026	0.0648678	0.0364588	0.0752058	0.0543896	0.0373393	0.145218
Binary	SNPs or indels (nonHLA)	32774794	rs28724891	T	C	0.455384	0.517292	0.453435		0.254223	0.0298393	1.59883e-17	0.076103	0.0366044	0.0376115	0.0648645	0.0364588	0.0752202	0.0543861	0.0373393	0.145244
Binary	SNPs or indels (nonHLA)	32774815	rs9276611	A	G	0.27828	0.279452	0.278243		0.00209198	0.0333107	0.949924	0.0625199	0.0376495	0.0967983	0.0164965	0.0378032	0.662561	0.022646	0.0385887	0.557299
Binary	SNPs or indels (nonHLA)	32774935	rs9276612	G	A	0.27983	0.27984	0.27983		-0.00319353	0.0333082	0.923617	0.0557825	0.0375984	0.137904	0.0097339	0.0377551	0.796548	0.0156123	0.0385328	0.685353
Binary	SNPs or indels (nonHLA)	32775140	rs9280179	A	T	0.288014	0.282356	0.288192		-0.034166	0.032957	0.299883	0.0223836	0.0372609	0.548021	-0.0085643	0.0371587	0.817719	0.00662434	0.0383812	0.862971
Binary	SNPs or indels (nonHLA)	32775223	rs2621412	A	C	0.47139	0.529102	0.469574		0.234885	0.0297422	2.84816e-15	0.0660968	0.0363454	0.0689762	0.0539453	0.0362012	0.136185	0.0462243	0.0370553	0.212235
Binary	SNPs or indels (nonHLA)	32775361	rs12660504	G	A	0.0287635	0.0289498	0.0287576		-0.000188424	0.0889047	0.998309	0.0934119	0.166402	0.57455	0.00441504	0.169529	0.979223	0.0541791	0.17153	0.75211
Binary	SNPs or indels (nonHLA)	32775396	rs2857207	G	A	0.240595	0.188545	0.242233		-0.284704	0.0348788	3.27728e-16	-0.125942	0.0436479	0.00390915	-0.0689522	0.0444413	0.120773	-0.0810105	0.0461059	0.0789081
Binary	SNPs or indels (nonHLA)	32775415	rs9276613	G	C	0.240797	0.188688	0.242437		-0.284947	0.0348838	3.1233e-16	-0.12622	0.0436588	0.00383947	-0.0692192	0.0444531	0.119441	-0.0813126	0.0461187	0.0778805
Binary	SNPs or indels (nonHLA)	32775440	rs9276615	T	C	0.240596	0.188545	0.242234		-0.284705	0.0348788	3.27617e-16	-0.125944	0.0436479	0.00390845	-0.0689548	0.0444413	0.12076	-0.081013	0.0461059	0.0788994
Binary	SNPs or indels (nonHLA)	32775651	rs9276616	T	C	0.240619	0.188562	0.242258		-0.284736	0.0348794	3.25683e-16	-0.125962	0.0436485	0.0039038	-0.0689788	0.0444419	0.120635	-0.0810141	0.0461063	0.078899
Binary	SNPs or indels (nonHLA)	32775658	rs28986261	A	T	0.240597	0.188545	0.242236		-0.284716	0.0348788	3.26835e-16	-0.12596	0.0436483	0.0039043	-0.0689701	0.0444417	0.12068	-0.0810278	0.0461061	0.0788466
Binary	SNPs or indels (nonHLA)	32775686	rs9276617	A	G	0.240597	0.188545	0.242236		-0.284716	0.0348788	3.26805e-16	-0.125961	0.0436481	0.00390397	-0.0689714	0.0444415	0.120672	-0.0810288	0.0461061	0.0788421
Binary	SNPs or indels (nonHLA)	32775706	rs9276618	C	T	0.240619	0.188562	0.242257		-0.284735	0.0348795	3.25794e-16	-0.12596	0.0436487	0.00390455	-0.0689761	0.0444421	0.12065	-0.0810112	0.0461065	0.0789105
Binary	SNPs or indels (nonHLA)	32775711	rs28724892	G	A	0.471396	0.529097	0.46958		0.234865	0.0297433	2.87117e-15	0.0660503	0.0363495	0.0692033	0.0539036	0.036205	0.136528	0.046182	0.0370591	0.212703
Binary	SNPs or indels (nonHLA)	32775718	rs151102334	C	T	0.0378498	0.0333066	0.0379928		-0.127504	0.0780445	0.102314	-0.0406728	0.0902446	0.65221	-0.0422133	0.0907293	0.64174	-0.0374643	0.0913217	0.681626
Binary	SNPs or indels (nonHLA)	32775737	rs140186963	C	T	0.0257449	0.0147132	0.0260922		-0.469021	0.0937321	5.6194e-07	-1.20559	0.186144	9.37654e-11	-0.831641	0.180852	4.25599e-06	-0.830502	0.227088	0.000255005
Binary	SNPs or indels (nonHLA)	32775771	rs9276619	G	A	0.240619	0.188562	0.242258		-0.284738	0.0348795	3.25578e-16	-0.125964	0.0436487	0.00390361	-0.0689798	0.0444421	0.120632	-0.0810146	0.0461067	0.0788987
Binary	SNPs or indels (nonHLA)	32775837	rs9276620	G	A	0.240598	0.188545	0.242236		-0.28472	0.0348789	3.2652e-16	-0.125965	0.0436483	0.00390278	-0.0689758	0.0444417	0.120651	-0.0810331	0.0461063	0.0788278
Binary	SNPs or indels (nonHLA)	32775840	rs9276621	G	A	0.240598	0.188545	0.242236		-0.28472	0.0348789	3.26528e-16	-0.125965	0.0436483	0.00390285	-0.0689756	0.0444417	0.120652	-0.081033	0.0461063	0.0788284
Binary	SNPs or indels (nonHLA)	32775847	rs9276622	G	T	0.240598	0.188545	0.242236		-0.28472	0.0348789	3.26528e-16	-0.125965	0.0436483	0.00390285	-0.0689756	0.0444417	0.120652	-0.081033	0.0461063	0.0788284
Binary	SNPs or indels (nonHLA)	32775861	rs191222309	C	T	0.00651784	0.00306833	0.00662642		-0.575458	0.18634	0.00201369	-0.505298	0.209834	0.0160363	-0.487988	0.211985	0.0213353	-0.465061	0.216017	0.0313269
Binary	SNPs or indels (nonHLA)	32775863	rs9276623	G	A	0.26226	0.267644	0.26209		0.0252766	0.0339338	0.456345	0.0731694	0.0379042	0.0535599	0.0278175	0.0380312	0.46451	0.0310347	0.0388114	0.423926
Binary	SNPs or indels (nonHLA)	32775865	rs28986330	C	T	0.028762	0.0289477	0.0287561		-0.000213865	0.0889079	0.998081	0.0933837	0.16643	0.57473	0.00436161	0.169559	0.979478	0.0541424	0.171561	0.752316
Binary	SNPs or indels (nonHLA)	32775871	rs115303597	C	T	0.03785	0.0333066	0.037993		-0.127502	0.0780439	0.102316	-0.0406759	0.0902437	0.652182	-0.0422172	0.0907285	0.641707	-0.037469	0.0913209	0.681586
Binary	SNPs or indels (nonHLA)	32775875	rs9276624	A	G	0.240598	0.188545	0.242236		-0.284721	0.0348789	3.26471e-16	-0.125967	0.0436483	0.00390247	-0.0689766	0.0444417	0.120646	-0.0810339	0.0461063	0.078825
Binary	SNPs or indels (nonHLA)	32775955	rs141973979	G	A	0.025745	0.0147132	0.0260922		-0.46902	0.0937321	5.61982e-07	-1.2056	0.186144	9.37582e-11	-0.831642	0.180852	4.25591e-06	-0.830504	0.227088	0.000254995
Binary	SNPs or indels (nonHLA)	32775977	rs138904557	C	T	0.0257451	0.0147132	0.0260923		-0.46902	0.0937321	5.61971e-07	-1.2056	0.186144	9.37554e-11	-0.831643	0.180852	4.25579e-06	-0.830504	0.227087	0.000254989
Binary	SNPs or indels (nonHLA)	32776026	rs9276626	T	C	0.240598	0.188545	0.242237		-0.284724	0.0348789	3.26248e-16	-0.125971	0.0436485	0.00390133	-0.0689808	0.0444419	0.120625	-0.0810379	0.0461065	0.0788116
Binary	SNPs or indels (nonHLA)	32776058	rs9276627	C	T	0.14698	0.0934353	0.148665		-0.440251	0.0422742	2.13644e-25	-0.261993	0.0650313	5.60783e-05	-0.155275	0.0669375	0.020357	-0.200567	0.0731395	0.00610214
Binary	SNPs or indels (nonHLA)	32776084	rs9276628	A	G	0.240598	0.188545	0.242237		-0.284725	0.0348789	3.26191e-16	-0.125973	0.0436485	0.00390068	-0.0689833	0.0444419	0.120611	-0.0810404	0.0461065	0.0788023
Binary	SNPs or indels (nonHLA)	32776124	rs9276629	G	A	0.240599	0.188547	0.242237		-0.284715	0.0348791	3.26953e-16	-0.125959	0.0436485	0.0039048	-0.0689684	0.0444419	0.120692	-0.0810255	0.0461065	0.0788574
Binary	SNPs or indels (nonHLA)	32776125	rs9276630	G	T	0.240599	0.188547	0.242237		-0.284716	0.0348791	3.26948e-16	-0.125959	0.0436485	0.00390476	-0.0689686	0.0444419	0.120691	-0.0810256	0.0461065	0.0788567
Binary	SNPs or indels (nonHLA)	32776273	rs2857206	A	G	0.2406	0.188547	0.242239		-0.284723	0.0348791	3.26403e-16	-0.125968	0.0436487	0.00390222	-0.0689786	0.0444421	0.120638	-0.0810349	0.0461067	0.0788235
Binary	SNPs or indels (nonHLA)	32776277	rs77200825	C	A	0.00651778	0.00306833	0.00662635		-0.575458	0.186343	0.00201396	-0.505297	0.209835	0.016037	-0.487987	0.211985	0.0213361	-0.46506	0.216017	0.0313279
Binary	SNPs or indels (nonHLA)	32776359	rs116125777	T	G	0.0378502	0.0333066	0.0379932		-0.127477	0.0780409	0.102373	-0.0407042	0.0902372	0.651933	-0.0422683	0.0907211	0.641275	-0.0375401	0.0913109	0.680982
Binary	SNPs or indels (nonHLA)	32776368	rs2857205	G	A	0.240601	0.188547	0.242239		-0.284729	0.0348792	3.26051e-16	-0.125975	0.0436491	0.00390052	-0.0689847	0.0444425	0.120608	-0.081041	0.046107	0.0788033
Binary	SNPs or indels (nonHLA)	32776570	rs2857204	G	T	0.463642	0.521938	0.461807		0.239772	0.0300913	1.61058e-15	0.0659517	0.0369276	0.0741033	0.0544955	0.0367868	0.138503	0.0469027	0.0376919	0.213363
Binary	SNPs or indels (nonHLA)	32776652	rs9276632	T	C	0.241393	0.189028	0.243041		-0.287	0.0349104	2.0173e-16	-0.127065	0.043671	0.00361882	-0.0700528	0.0444644	0.115146	-0.0821342	0.0461321	0.0750085
Binary	SNPs or indels (nonHLA)	32776663	rs28724893	C	T	0.295076	0.240177	0.296804		-0.2636	0.032601	6.1832e-16	-0.139741	0.0412388	0.000702543	-0.0894037	0.0419461	0.0330568	-0.0905934	0.0430984	0.0355518
Binary	SNPs or indels (nonHLA)	32776675	rs9276633	A	G	0.240327	0.188311	0.241964		-0.285123	0.0349043	3.11721e-16	-0.12648	0.0437113	0.00380946	-0.0694767	0.0445016	0.118472	-0.0816928	0.0461653	0.0767983
Binary	SNPs or indels (nonHLA)	32776689	rs9276634	A	G	0.240327	0.188311	0.241964		-0.285122	0.0349043	3.11741e-16	-0.126479	0.0437113	0.00380977	-0.0694763	0.0445016	0.118475	-0.081692	0.0461653	0.0768014
Binary	SNPs or indels (nonHLA)	32776816	rs9276638	C	T	0.240729	0.188621	0.242369		-0.285087	0.0348844	3.0248e-16	-0.126397	0.0436538	0.00378625	-0.0694439	0.0444466	0.118192	-0.0815342	0.0461112	0.0770265
Binary	SNPs or indels (nonHLA)	32776890	rs9276639	G	C	0.240644	0.188543	0.242284		-0.285008	0.0348826	3.07185e-16	-0.126364	0.0436567	0.00379756	-0.0693808	0.04445	0.118554	-0.0814284	0.0461153	0.0774365
Binary	SNPs or indels (nonHLA)	32776907	rs9276640	T	C	0.24064	0.188541	0.242279		-0.285001	0.0348825	3.07552e-16	-0.126359	0.0436565	0.00379901	-0.0693757	0.04445	0.118581	-0.0814248	0.0461153	0.0774494
Binary	SNPs or indels (nonHLA)	32776937	rs9276641	G	A	0.24064	0.188541	0.242279		-0.285001	0.0348825	3.07547e-16	-0.126359	0.0436565	0.00379897	-0.0693759	0.04445	0.11858	-0.0814249	0.0461153	0.0774489
Binary	SNPs or indels (nonHLA)	32776953	rs9276642	G	A	0.24064	0.188541	0.242279		-0.285001	0.0348825	3.07552e-16	-0.126359	0.0436565	0.00379901	-0.0693757	0.04445	0.118581	-0.0814248	0.0461153	0.0774494
Binary	SNPs or indels (nonHLA)	32777115	rs28986331	C	T	0.0287221	0.0289203	0.0287159		0.000105182	0.0889703	0.999057	0.0962456	0.166992	0.56438	0.00686134	0.170178	0.967839	0.0572944	0.172201	0.739347
Binary	SNPs or indels (nonHLA)	32777266	rs9276644	T	C	0.262016	0.267547	0.261842		0.026099	0.0339597	0.442172	0.0744123	0.0379518	0.0499133	0.028928	0.0380783	0.447434	0.0318326	0.0388472	0.41254
Binary	SNPs or indels (nonHLA)	32777379	rs2857201	G	C	0.2407	0.188543	0.242342		-0.285313	0.0348843	2.86634e-16	-0.126839	0.0436613	0.00367174	-0.0698794	0.0444543	0.115965	-0.0818895	0.0461197	0.0758019
Binary	SNPs or indels (nonHLA)	32777423	rs9276646	A	T	0.262015	0.267547	0.261841		0.0260997	0.0339597	0.442161	0.0744142	0.0379518	0.0499079	0.0289295	0.0380783	0.447411	0.0318334	0.0388472	0.412528
Binary	SNPs or indels (nonHLA)	32777442	rs142092388	A	C	0.0257441	0.0147427	0.0260904		-0.467842	0.0937409	6.01242e-07	-1.2002	0.186109	1.12674e-10	-0.826843	0.18082	4.81402e-06	-0.823039	0.226981	0.000287819
Binary	SNPs or indels (nonHLA)	32777547	rs2170183	C	T	0.2407	0.188543	0.242342		-0.285313	0.0348843	2.86598e-16	-0.12684	0.0436613	0.00367155	-0.0698803	0.0444543	0.115961	-0.0818902	0.0461197	0.0757992
Binary	SNPs or indels (nonHLA)	32777658	rs12661326	C	T	0.0286831	0.0288908	0.0286765		0.000328388	0.0889878	0.997056	0.0983839	0.167179	0.5562	0.00905751	0.170388	0.957606	0.0598686	0.172421	0.728424
Binary	SNPs or indels (nonHLA)	32777750	rs12661352	G	T	0.0286825	0.0288908	0.0286759		0.000348481	0.0889878	0.996875	0.0984603	0.167179	0.555894	0.00913744	0.170388	0.957232	0.0599402	0.172421	0.728112
Binary	SNPs or indels (nonHLA)	32777864	chr6_32777864_AT_A	A	T	0.442868	0.500272	0.441061		0.236703	0.0298887	2.38477e-15	0.0614683	0.0365829	0.0929083	0.053487	0.036425	0.141991	0.0434677	0.0372614	0.243387
Binary	SNPs or indels (nonHLA)	32778109	rs4265062	G	A	0.289242	0.283492	0.289423		-0.0344009	0.0329685	0.296741	0.023636	0.0372859	0.526138	-0.00659306	0.037183	0.859262	0.00831458	0.0384007	0.828581
Binary	SNPs or indels (nonHLA)	32778159	rs2263320	T	C	0.471551	0.529163	0.469737		0.234698	0.0297593	3.1066e-15	0.0654843	0.0363889	0.0719289	0.0533601	0.0362402	0.140911	0.0458541	0.0370939	0.216399
Binary	SNPs or indels (nonHLA)	32778235	rs2857199	G	A	0.240701	0.188543	0.242343		-0.285315	0.0348843	2.86439e-16	-0.126843	0.0436613	0.00367068	-0.069883	0.0444543	0.115947	-0.081893	0.0461199	0.0757894
Binary	SNPs or indels (nonHLA)	32778264	rs200653543	A	T	0.0229383	0.0366934	0.0225054		0.608368	0.0989355	7.79063e-10	0.315631	0.104219	0.00245734	0.334464	0.107507	0.001864	0.275617	0.116251	0.0177457
Binary	SNPs or indels (nonHLA)	32778274	rs7760168	G	A	0.287743	0.28229	0.287914		-0.033229	0.0329798	0.313667	0.0237829	0.0373074	0.523809	-0.00727873	0.0372033	0.844887	0.00765642	0.038416	0.842026
Binary	SNPs or indels (nonHLA)	32778393	rs2621410	C	T	0.471551	0.529163	0.469738		0.234698	0.0297593	3.10657e-15	0.065484	0.0363889	0.0719302	0.0533598	0.0362402	0.140914	0.0458537	0.0370939	0.216403
Binary	SNPs or indels (nonHLA)	32778401	rs7742085	T	G	0.0546723	0.0518494	0.0547612		-0.0588321	0.0654292	0.368561	-0.112132	0.0848385	0.186265	-0.111785	0.0852486	0.189763	-0.0749295	0.0854504	0.380554
Binary	SNPs or indels (nonHLA)	32778481	rs71542470	T	C	0.0286823	0.0288908	0.0286757		0.000355054	0.0889878	0.996817	0.0984966	0.167179	0.555748	0.00917548	0.170388	0.957054	0.0599847	0.172421	0.727918
Binary	SNPs or indels (nonHLA)	32778487	rs9501201	G	T	0.441887	0.499294	0.44008		0.237739	0.0299533	2.07132e-15	0.06133	0.0366295	0.0940647	0.0532975	0.0364709	0.143914	0.0432548	0.0373127	0.246354
Binary	SNPs or indels (nonHLA)	32778894	rs28893524	C	T	0.0286822	0.0288908	0.0286757		0.00035831	0.0889878	0.996787	0.0985097	0.167179	0.555696	0.00918907	0.170388	0.956991	0.0600032	0.172421	0.727838
Binary	SNPs or indels (nonHLA)	32778897	rs9276657	G	T	0.240701	0.188543	0.242343		-0.285317	0.0348843	2.86304e-16	-0.126847	0.0436611	0.00366938	-0.0698879	0.0444543	0.11592	-0.0818981	0.0461197	0.0757703
Binary	SNPs or indels (nonHLA)	32778926	rs56677608	A	T	0.240701	0.188543	0.242343		-0.285318	0.0348843	2.86275e-16	-0.126848	0.0436611	0.0036692	-0.0698886	0.0444543	0.115917	-0.0818989	0.0461197	0.0757674
Binary	SNPs or indels (nonHLA)	32778954	rs9276658	A	G	0.240701	0.188543	0.242343		-0.285318	0.0348843	2.86243e-16	-0.126849	0.0436611	0.00366899	-0.0698894	0.0444543	0.115912	-0.0818996	0.0461197	0.0757648
Binary	SNPs or indels (nonHLA)	32779068	rs2621409	C	T	0.240701	0.188543	0.242343		-0.285318	0.0348843	2.86269e-16	-0.126848	0.0436611	0.00366918	-0.0698887	0.0444543	0.115916	-0.081899	0.0461197	0.0757672
Binary	SNPs or indels (nonHLA)	32779120	rs79771376	A	G	0.195083	0.203667	0.194813		0.0552504	0.0376143	0.141869	0.120937	0.0405462	0.00285721	0.0651474	0.0406464	0.108983	0.0623323	0.0414786	0.132902
Binary	SNPs or indels (nonHLA)	32779143	rs2857198	C	T	0.240701	0.188543	0.242343		-0.285318	0.0348843	2.86288e-16	-0.126848	0.0436613	0.00366928	-0.0698884	0.0444543	0.115918	-0.0818987	0.0461197	0.0757683
Binary	SNPs or indels (nonHLA)	32779207	rs2857197	C	T	0.240701	0.188543	0.242343		-0.285318	0.0348843	2.86288e-16	-0.126848	0.0436613	0.00366928	-0.0698884	0.0444543	0.115918	-0.0818987	0.0461197	0.0757683
Binary	SNPs or indels (nonHLA)	32779235	rs2857196	A	G	0.240701	0.188543	0.242343		-0.285317	0.0348843	2.8633e-16	-0.126847	0.0436613	0.00366945	-0.0698879	0.0444543	0.11592	-0.0818981	0.0461197	0.0757704
Binary	SNPs or indels (nonHLA)	32779239	rs34153000	C	A	0.0121664	0.0119949	0.0121718		-0.0441345	0.134296	0.742431	-0.113037	0.136932	0.409091	-0.0733239	0.139189	0.598335	-0.0883113	0.138945	0.525048
Binary	SNPs or indels (nonHLA)	32779252	rs13212165	G	A	0.0286822	0.0288908	0.0286757		0.000355623	0.0889878	0.996811	0.0984987	0.167179	0.55574	0.00918003	0.170388	0.957033	0.059993	0.172421	0.727882
Binary	SNPs or indels (nonHLA)	32779283	rs2857195	T	C	0.240701	0.188543	0.242343		-0.285317	0.0348843	2.8633e-16	-0.126847	0.0436613	0.00366945	-0.0698879	0.0444543	0.11592	-0.0818981	0.0461197	0.0757704
Binary	SNPs or indels (nonHLA)	32779485	rs28893525	G	A	0.0286816	0.0288908	0.028675		0.000378742	0.0889878	0.996604	0.098599	0.167179	0.555337	0.00928654	0.170388	0.956535	0.0601002	0.172422	0.727415
Binary	SNPs or indels (nonHLA)	32779496	rs2857194	T	A	0.240701	0.188543	0.242343		-0.285317	0.0348843	2.86336e-16	-0.126847	0.0436613	0.00366948	-0.0698878	0.0444543	0.115921	-0.081898	0.0461197	0.0757708
Binary	SNPs or indels (nonHLA)	32779554	rs28893526	C	G	0.0286816	0.0288908	0.028675		0.000378742	0.0889878	0.996604	0.098599	0.167179	0.555337	0.00928654	0.170388	0.956535	0.0601002	0.172422	0.727415
Binary	SNPs or indels (nonHLA)	32779633	rs4947348	T	G	0.195082	0.203665	0.194812		0.0552395	0.0376143	0.141948	0.120922	0.0405462	0.00286065	0.0651325	0.0406466	0.109065	0.0623162	0.0414788	0.133003
Binary	SNPs or indels (nonHLA)	32779751	rs2857193	A	G	0.26907	0.217199	0.270703		-0.263983	0.0335708	3.73566e-15	-0.11691	0.0431025	0.00668019	-0.0670097	0.0437353	0.125483	-0.0749145	0.0452776	0.0980129
Binary	SNPs or indels (nonHLA)	32779765	rs2621408	G	C	0.26907	0.217199	0.270703		-0.263984	0.0335708	3.73481e-15	-0.116911	0.0431025	0.00667975	-0.0670108	0.0437353	0.125476	-0.0749156	0.0452776	0.0980085
Binary	SNPs or indels (nonHLA)	32779773	rs2857192	A	T	0.269383	0.217434	0.271018		-0.263875	0.0335513	3.69608e-15	-0.116792	0.0430513	0.00667087	-0.0668875	0.043687	0.125754	-0.0746373	0.0452309	0.0989141
Binary	SNPs or indels (nonHLA)	32779792	rs2621407	T	C	0.269383	0.217434	0.271018		-0.263875	0.0335513	3.69608e-15	-0.116792	0.0430513	0.00667087	-0.0668875	0.043687	0.125754	-0.0746373	0.0452309	0.0989141
Binary	SNPs or indels (nonHLA)	32779815	rs28893527	C	T	0.0286816	0.0288908	0.028675		0.000378742	0.0889878	0.996604	0.098599	0.167179	0.555337	0.00928654	0.170388	0.956535	0.0601002	0.172422	0.727415
Binary	SNPs or indels (nonHLA)	32779884	rs28893528	C	G	0.0286816	0.0288908	0.028675		0.000378742	0.0889878	0.996604	0.098599	0.167179	0.555337	0.00928654	0.170388	0.956535	0.0601002	0.172422	0.727415
Binary	SNPs or indels (nonHLA)	32779901	rs28986332	G	C	0.0286816	0.0288908	0.028675		0.000378742	0.0889878	0.996604	0.098599	0.167179	0.555337	0.00928654	0.170388	0.956535	0.0601002	0.172422	0.727415
Binary	SNPs or indels (nonHLA)	32779950	rs28986333	A	C	0.0286816	0.0288908	0.028675		0.000378742	0.0889878	0.996604	0.098599	0.167179	0.555337	0.00928654	0.170388	0.956535	0.0601002	0.172422	0.727415
Binary	SNPs or indels (nonHLA)	32780006	rs745813487	A	T	0.0286816	0.0288908	0.028675		0.000378742	0.0889878	0.996604	0.098599	0.167179	0.555337	0.00928654	0.170388	0.956535	0.0601002	0.172422	0.727415
Binary	SNPs or indels (nonHLA)	32780009	rs779913527	A	T	0.0286816	0.0288908	0.028675		0.000378742	0.0889878	0.996604	0.098599	0.167179	0.555337	0.00928654	0.170388	0.956535	0.0601002	0.172422	0.727415
Binary	SNPs or indels (nonHLA)	32780040	rs28893532	C	T	0.0286816	0.0288908	0.028675		0.000378742	0.0889878	0.996604	0.098599	0.167179	0.555337	0.00928654	0.170388	0.956535	0.0601002	0.172422	0.727415
Binary	SNPs or indels (nonHLA)	32780050	rs28893533	G	T	0.0286816	0.0288908	0.028675		0.000378742	0.0889878	0.996604	0.098599	0.167179	0.555337	0.00928654	0.170388	0.956535	0.0601002	0.172422	0.727415
Binary	SNPs or indels (nonHLA)	32780182	rs2621406	T	G	0.240701	0.188543	0.242343		-0.285318	0.0348843	2.86257e-16	-0.126848	0.0436613	0.00366919	-0.0698891	0.0444543	0.115914	-0.0818988	0.0461197	0.075768
Binary	SNPs or indels (nonHLA)	32780194	rs2857191	G	A	0.240701	0.188543	0.242343		-0.285318	0.0348843	2.86257e-16	-0.126848	0.0436613	0.00366919	-0.0698891	0.0444543	0.115914	-0.0818988	0.0461197	0.075768
Binary	SNPs or indels (nonHLA)	32780239	rs60780632	G	A	0.025744	0.0147427	0.0260902		-0.467838	0.0937409	6.01426e-07	-1.20017	0.18611	1.12783e-10	-0.826821	0.180821	4.81718e-06	-0.822997	0.226981	0.000288023
Binary	SNPs or indels (nonHLA)	32780244	rs28986334	T	C	0.0286816	0.0288908	0.028675		0.000378742	0.0889878	0.996604	0.098599	0.167179	0.555337	0.00928654	0.170388	0.956535	0.0601002	0.172422	0.727415
Binary	SNPs or indels (nonHLA)	32780252	rs35520662	T	G	0.0121664	0.0119949	0.0121718		-0.0441331	0.134296	0.742438	-0.11304	0.136932	0.409078	-0.0733247	0.139188	0.598331	-0.0883105	0.138945	0.52505
Binary	SNPs or indels (nonHLA)	32780268	rs2857190	C	T	0.240736	0.188553	0.242378		-0.285448	0.0348849	2.77849e-16	-0.127083	0.0436614	0.00360693	-0.0701101	0.0444547	0.114769	-0.0821556	0.0461195	0.0748533
Binary	SNPs or indels (nonHLA)	32780360	rs28986335	A	T	0.0286816	0.0288908	0.028675		0.000378742	0.0889878	0.996604	0.098599	0.167179	0.555337	0.00928654	0.170388	0.956535	0.0601002	0.172422	0.727415
Binary	SNPs or indels (nonHLA)	32780525	rs145918976	A	T	0.0628421	0.0644601	0.0627911		0.0453525	0.0620059	0.464521	-0.033081	0.0666054	0.619421	-0.0137168	0.067264	0.838412	-0.0115837	0.0677557	0.864253
Binary	SNPs or indels (nonHLA)	32780536	rs28986336	T	C	0.0286816	0.0288908	0.028675		0.000378742	0.0889878	0.996604	0.098599	0.167179	0.555337	0.00928654	0.170388	0.956535	0.0601002	0.172422	0.727415
Binary	SNPs or indels (nonHLA)	32780684	rs62396669	G	C	0.195082	0.203667	0.194811		0.0552599	0.0376146	0.141803	0.120946	0.0405466	0.00285526	0.0651581	0.0406468	0.108928	0.0623438	0.041479	0.132834
Binary	SNPs or indels (nonHLA)	32780813	rs34043227	C	T	0.0121664	0.0119949	0.0121718		-0.0441403	0.134295	0.742397	-0.113046	0.136932	0.409051	-0.0733339	0.139188	0.598284	-0.0883202	0.138944	0.525004
Binary	SNPs or indels (nonHLA)	32780856	rs2621404	C	G	0.240702	0.188543	0.242344		-0.285319	0.0348843	2.86144e-16	-0.12685	0.0436613	0.00366872	-0.069891	0.0444543	0.115905	-0.0819012	0.0461197	0.0757594
Binary	SNPs or indels (nonHLA)	32780913	rs13217231	C	T	0.0286815	0.0288908	0.0286749		0.000381961	0.0889878	0.996575	0.0986116	0.167179	0.555287	0.00929802	0.170389	0.956481	0.0601124	0.172422	0.727363
Binary	SNPs or indels (nonHLA)	32781112	rs201097680	A	T	0.0286815	0.0288908	0.0286749		0.000381961	0.0889878	0.996575	0.0986116	0.167179	0.555287	0.00929802	0.170389	0.956481	0.0601124	0.172422	0.727363
Binary	SNPs or indels (nonHLA)	32781115	rs28986339	C	A	0.0286815	0.0288908	0.0286749		0.000381961	0.0889878	0.996575	0.0986116	0.167179	0.555287	0.00929802	0.170389	0.956481	0.0601124	0.172422	0.727363
Binary	SNPs or indels (nonHLA)	32781147	rs28986340	G	C	0.0286815	0.0288908	0.0286749		0.000381961	0.0889878	0.996575	0.0986116	0.167179	0.555287	0.00929802	0.170389	0.956481	0.0601124	0.172422	0.727363
Binary	SNPs or indels (nonHLA)	32781157	rs28986341	G	A	0.0286816	0.0288908	0.028675		0.000378522	0.088987	0.996606	0.0986041	0.167179	0.555316	0.00929081	0.170388	0.956515	0.0601045	0.172422	0.727397
Binary	SNPs or indels (nonHLA)	32781160	rs28986342	T	C	0.0286816	0.0288908	0.028675		0.000378522	0.088987	0.996606	0.0986041	0.167179	0.555316	0.00929081	0.170388	0.956515	0.0601045	0.172422	0.727397
Binary	SNPs or indels (nonHLA)	32781166	rs2857189	T	G	0.269383	0.217434	0.271018		-0.263876	0.0335513	3.69488e-15	-0.116792	0.0430515	0.00667101	-0.0668874	0.043687	0.125755	-0.0746378	0.0452311	0.0989125
Binary	SNPs or indels (nonHLA)	32781176	rs28986343	C	T	0.0286816	0.0288908	0.028675		0.000378522	0.088987	0.996606	0.0986041	0.167179	0.555316	0.00929081	0.170388	0.956515	0.0601045	0.172422	0.727397
Binary	SNPs or indels (nonHLA)	32781398	rs28986350	C	T	0.0286815	0.0288908	0.0286749		0.000381961	0.0889878	0.996575	0.0986116	0.167179	0.555287	0.00929802	0.170389	0.956481	0.0601124	0.172422	0.727363
Binary	SNPs or indels (nonHLA)	32781829	rs9276672	A	C	0.240702	0.188543	0.242344		-0.28532	0.0348843	2.86144e-16	-0.126849	0.0436613	0.00366903	-0.0698895	0.0444545	0.115913	-0.0819	0.0461199	0.0757647
Binary	SNPs or indels (nonHLA)	32781834	rs9276673	T	G	0.269383	0.217434	0.271018		-0.263875	0.0335512	3.69563e-15	-0.11679	0.0430515	0.00667178	-0.0668856	0.0436872	0.125766	-0.074636	0.0452311	0.0989215
Binary	SNPs or indels (nonHLA)	32781882	rs28893536	C	T	0.0286814	0.0288908	0.0286748		0.000382972	0.0889878	0.996566	0.0986142	0.167179	0.555277	0.00930033	0.170389	0.956471	0.060115	0.172422	0.727351
Binary	SNPs or indels (nonHLA)	32781889	rs28893537	T	C	0.0286814	0.0288908	0.0286748		0.000382972	0.0889878	0.996566	0.0986142	0.167179	0.555277	0.00930033	0.170389	0.956471	0.060115	0.172422	0.727351
Binary	SNPs or indels (nonHLA)	32781927	rs9276674	C	T	0.240702	0.188543	0.242344		-0.285321	0.0348843	2.86075e-16	-0.126851	0.0436613	0.00366842	-0.0698919	0.0444545	0.115901	-0.0819024	0.0461199	0.0757563
Binary	SNPs or indels (nonHLA)	32781949	rs200557514	A	T	0.0286814	0.0288908	0.0286748		0.000382972	0.0889878	0.996566	0.0986142	0.167179	0.555277	0.00930033	0.170389	0.956471	0.060115	0.172422	0.727351
Binary	SNPs or indels (nonHLA)	32781973	rs201976491	A	T	0.0286814	0.0288908	0.0286748		0.000382972	0.0889878	0.996566	0.0986142	0.167179	0.555277	0.00930033	0.170389	0.956471	0.060115	0.172422	0.727351
Binary	SNPs or indels (nonHLA)	32782014	rs28893538	G	A	0.0286814	0.0288908	0.0286748		0.000382972	0.0889878	0.996566	0.0986142	0.167179	0.555277	0.00930033	0.170389	0.956471	0.060115	0.172422	0.727351
Binary	SNPs or indels (nonHLA)	32782018	rs2621403	A	T	0.269384	0.217434	0.271019		-0.263876	0.0335512	3.69479e-15	-0.116792	0.0430515	0.00667074	-0.0668879	0.0436872	0.125753	-0.0746383	0.0452311	0.0989113
Binary	SNPs or indels (nonHLA)	32782028	rs2857188	G	A	0.0297096	0.030755	0.0296767		0.0339628	0.0874914	0.697879	0.148767	0.155507	0.33874	0.0758266	0.158487	0.632337	0.115874	0.161027	0.471776
Binary	SNPs or indels (nonHLA)	32782029	rs115435152	G	C	0.0286814	0.0288908	0.0286748		0.000382972	0.0889878	0.996566	0.0986142	0.167179	0.555277	0.00930033	0.170389	0.956471	0.060115	0.172422	0.727351
Binary	SNPs or indels (nonHLA)	32782046	rs557160572	A	T	0.0286813	0.0288908	0.0286747		0.000386191	0.088987	0.996537	0.0986268	0.167179	0.555226	0.00931181	0.170389	0.956417	0.0601271	0.172422	0.727299
Binary	SNPs or indels (nonHLA)	32782056	rs28893540	G	A	0.0286813	0.0288908	0.0286747		0.000386191	0.088987	0.996537	0.0986268	0.167179	0.555226	0.00931181	0.170389	0.956417	0.0601271	0.172422	0.727299
Binary	SNPs or indels (nonHLA)	32782059	rs28893541	A	T	0.0286813	0.0288908	0.0286747		0.000386191	0.088987	0.996537	0.0986268	0.167179	0.555226	0.00931181	0.170389	0.956417	0.0601271	0.172422	0.727299
Binary	SNPs or indels (nonHLA)	32782066	rs117668050	C	T	0.067439	0.0890658	0.0667582		0.34926	0.0590563	3.3383e-09	0.177842	0.0879678	0.0432098	0.124889	0.0865059	0.148823	0.102132	0.0938412	0.276444
Binary	SNPs or indels (nonHLA)	32782073	rs28893542	C	G	0.0286813	0.0288908	0.0286747		0.000386191	0.088987	0.996537	0.0986268	0.167179	0.555226	0.00931181	0.170389	0.956417	0.0601271	0.172422	0.727299
Binary	SNPs or indels (nonHLA)	32782079	rs28893543	C	T	0.0286813	0.0288908	0.0286747		0.000386191	0.088987	0.996537	0.0986268	0.167179	0.555226	0.00931181	0.170389	0.956417	0.0601271	0.172422	0.727299
Binary	SNPs or indels (nonHLA)	32782109	rs199877087	A	T	0.0286813	0.0288908	0.0286747		0.000386191	0.088987	0.996537	0.0986268	0.167179	0.555226	0.00931181	0.170389	0.956417	0.0601271	0.172422	0.727299
Binary	SNPs or indels (nonHLA)	32782207	rs28893544	A	G	0.0286814	0.0288908	0.0286748		0.000382752	0.088987	0.996568	0.0986193	0.167179	0.555255	0.0093046	0.170388	0.956451	0.0601192	0.172422	0.727333
Binary	SNPs or indels (nonHLA)	32782216	rs28987078	A	T	0.0286814	0.0288908	0.0286748		0.000382752	0.088987	0.996568	0.0986193	0.167179	0.555255	0.0093046	0.170388	0.956451	0.0601192	0.172422	0.727333
Binary	SNPs or indels (nonHLA)	32782254	rs2857187	T	C	0.240702	0.188543	0.242344		-0.285321	0.0348843	2.86033e-16	-0.126852	0.0436613	0.00366817	-0.0698929	0.0444545	0.115895	-0.0819034	0.0461199	0.0757525
Binary	SNPs or indels (nonHLA)	32782305	rs9276678	T	C	0.239673	0.186679	0.241341		-0.291364	0.0349268	7.29507e-17	-0.132916	0.0438385	0.00242971	-0.0757963	0.0446255	0.0894145	-0.087839	0.0463158	0.0578906
Binary	SNPs or indels (nonHLA)	32782357	rs28893545	C	A	0.0286814	0.0288908	0.0286748		0.000382752	0.088987	0.996568	0.0986193	0.167179	0.555255	0.0093046	0.170388	0.956451	0.0601192	0.172422	0.727333
Binary	SNPs or indels (nonHLA)	32782379	rs28893546	A	G	0.0286814	0.0288908	0.0286748		0.000382752	0.088987	0.996568	0.0986193	0.167179	0.555255	0.0093046	0.170388	0.956451	0.0601192	0.172422	0.727333
Binary	SNPs or indels (nonHLA)	32782403	rs4510718	A	T	0.278109	0.279435	0.278067		0.00289104	0.0333264	0.930871	0.0634775	0.0376777	0.0920368	0.017421	0.0378322	0.645171	0.0235923	0.0386133	0.541207
Binary	SNPs or indels (nonHLA)	32782440	rs28893548	G	A	0.0286814	0.0288908	0.0286748		0.000382752	0.088987	0.996568	0.0986193	0.167179	0.555255	0.0093046	0.170388	0.956451	0.0601192	0.172422	0.727333
Binary	SNPs or indels (nonHLA)	32782483	rs113936637	T	A	0.0357747	0.0350569	0.0357972		-0.0232487	0.0803762	0.772391	0.126501	0.123816	0.30693	0.302392	0.127013	0.0172758	0.0999008	0.136397	0.463909
Binary	SNPs or indels (nonHLA)	32782502	rs2621401	C	T	0.240702	0.188543	0.242344		-0.285321	0.0348843	2.86023e-16	-0.126852	0.0436613	0.00366827	-0.0698925	0.0444545	0.115898	-0.0819031	0.0461199	0.0757536
Binary	SNPs or indels (nonHLA)	32782515	rs4563763	G	A	0.287669	0.282259	0.28784		-0.033046	0.0329851	0.316418	0.0241034	0.0373169	0.518336	-0.00695178	0.0372121	0.851806	0.00799636	0.0384236	0.835143
Binary	SNPs or indels (nonHLA)	32782541	rs2621400	C	G	0.269071	0.217199	0.270704		-0.263986	0.0335707	3.73282e-15	-0.116913	0.0431025	0.00667892	-0.0670132	0.0437355	0.125464	-0.0749181	0.0452778	0.0979984
Binary	SNPs or indels (nonHLA)	32782569	rs28893549	C	A	0.0286814	0.0288908	0.0286748		0.000382752	0.088987	0.996568	0.0986193	0.167179	0.555255	0.0093046	0.170388	0.956451	0.0601192	0.172422	0.727333
Binary	SNPs or indels (nonHLA)	32782571	rs28893550	T	A	0.0286814	0.0288908	0.0286748		0.000382752	0.088987	0.996568	0.0986193	0.167179	0.555255	0.0093046	0.170388	0.956451	0.0601192	0.172422	0.727333
Binary	SNPs or indels (nonHLA)	32782592	rs28893551	T	C	0.0286814	0.0288908	0.0286748		0.000382752	0.088987	0.996568	0.0986193	0.167179	0.555255	0.0093046	0.170388	0.956451	0.0601192	0.172422	0.727333
Binary	SNPs or indels (nonHLA)	32782620	rs71536160	A	T	0.269677	0.217685	0.271313		-0.265233	0.0335946	2.90094e-15	-0.117426	0.0431676	0.0065236	-0.0679331	0.0437965	0.120876	-0.0757189	0.0453135	0.0947213
Binary	SNPs or indels (nonHLA)	32782634	rs28987079	A	T	0.0286814	0.0288908	0.0286748		0.000382752	0.088987	0.996568	0.0986193	0.167179	0.555255	0.0093046	0.170388	0.956451	0.0601192	0.172422	0.727333
Binary	SNPs or indels (nonHLA)	32782637	rs28893552	T	C	0.0286814	0.0288908	0.0286748		0.000382752	0.088987	0.996568	0.0986193	0.167179	0.555255	0.0093046	0.170388	0.956451	0.0601192	0.172422	0.727333
Binary	SNPs or indels (nonHLA)	32782639	rs28987080	A	T	0.0286814	0.0288908	0.0286748		0.000382752	0.088987	0.996568	0.0986193	0.167179	0.555255	0.0093046	0.170388	0.956451	0.0601192	0.172422	0.727333
Binary	SNPs or indels (nonHLA)	32782641	rs28987081	A	T	0.0286814	0.0288908	0.0286748		0.000382752	0.088987	0.996568	0.0986193	0.167179	0.555255	0.0093046	0.170388	0.956451	0.0601192	0.172422	0.727333
Binary	SNPs or indels (nonHLA)	32782644	rs28893553	T	C	0.0286814	0.0288908	0.0286748		0.000382752	0.088987	0.996568	0.0986193	0.167179	0.555255	0.0093046	0.170388	0.956451	0.0601192	0.172422	0.727333
Binary	SNPs or indels (nonHLA)	32782647	rs564102368	A	C	0.0286814	0.0288908	0.0286748		0.000382752	0.088987	0.996568	0.0986193	0.167179	0.555255	0.0093046	0.170388	0.956451	0.0601192	0.172422	0.727333
Binary	SNPs or indels (nonHLA)	32782727	rs28893554	C	T	0.0286813	0.0288908	0.0286747		0.000383258	0.088987	0.996564	0.0986207	0.167179	0.55525	0.00930579	0.170388	0.956445	0.0601205	0.172422	0.727327
Binary	SNPs or indels (nonHLA)	32782796	rs28893555	A	G	0.0286813	0.0288908	0.0286747		0.000383258	0.088987	0.996564	0.0986207	0.167179	0.55525	0.00930579	0.170388	0.956445	0.0601205	0.172422	0.727327
Binary	SNPs or indels (nonHLA)	32782811	rs150498876	G	T	0.0118334	0.0115732	0.0118415		-0.0481682	0.136457	0.724095	-0.113962	0.139004	0.412301	-0.0711501	0.141509	0.615108	-0.0929743	0.14097	0.509553
Binary	SNPs or indels (nonHLA)	32782847	rs2395265	C	A	0.281423	0.291615	0.281103		0.05515	0.0330898	0.0955782	0.0537112	0.0388571	0.166887	0.0574413	0.038846	0.139222	0.0511915	0.0405267	0.206535
Binary	SNPs or indels (nonHLA)	32782848	rs2395266	G	A	0.269384	0.217434	0.271019		-0.263876	0.0335512	3.69521e-15	-0.116791	0.0430515	0.00667118	-0.0668872	0.0436872	0.125757	-0.0746377	0.0452311	0.0989138
Binary	SNPs or indels (nonHLA)	32782873	rs28986351	C	T	0.0286813	0.0288908	0.0286747		0.000383763	0.088987	0.996559	0.0986218	0.167179	0.555245	0.00930691	0.170388	0.95644	0.0601217	0.172422	0.727322
Binary	SNPs or indels (nonHLA)	32782879	rs28986352	A	G	0.0286813	0.0288908	0.0286747		0.000383763	0.088987	0.996559	0.0986218	0.167179	0.555245	0.00930691	0.170388	0.95644	0.0601217	0.172422	0.727322
Binary	SNPs or indels (nonHLA)	32782898	rs28893556	T	G	0.0286812	0.0288908	0.0286746		0.000386982	0.088987	0.99653	0.0986344	0.167179	0.555195	0.00931839	0.170388	0.956386	0.0601339	0.172422	0.727269
Binary	SNPs or indels (nonHLA)	32782973	rs146751350	A	G	0.0119371	0.0142957	0.0118629		0.431528	0.189665	0.0228931	0.299503	0.19525	0.125043	0.341964	0.197148	0.0828195	0.328684	0.196776	0.0948503
Binary	SNPs or indels (nonHLA)	32783079	rs9276684	C	G	0.269383	0.217434	0.271019		-0.263875	0.0335513	3.69598e-15	-0.116789	0.0430517	0.00667218	-0.066885	0.0436872	0.12577	-0.0746352	0.0452313	0.098926
Binary	SNPs or indels (nonHLA)	32783082	rs28893557	C	T	0.0286812	0.0288908	0.0286746		0.000386982	0.088987	0.99653	0.0986344	0.167179	0.555195	0.00931839	0.170388	0.956386	0.0601339	0.172422	0.727269
Binary	SNPs or indels (nonHLA)	32783088	rs28893558	A	G	0.0286812	0.0288908	0.0286746		0.000386982	0.088987	0.99653	0.0986344	0.167179	0.555195	0.00931839	0.170388	0.956386	0.0601339	0.172422	0.727269
Binary	SNPs or indels (nonHLA)	32783138	rs28892573	A	G	0.0229282	0.0367081	0.0224945		0.608435	0.0988533	7.51206e-10	0.3161	0.104123	0.00239871	0.334794	0.107406	0.00182646	0.276239	0.116137	0.0173803
Binary	SNPs or indels (nonHLA)	32783144	rs57912571	A	G	0.0598084	0.0947069	0.0587099		0.626525	0.0624508	1.09927e-23	-0.0430991	0.0726032	0.552764	0.0175462	0.0732022	0.810567	0.0105583	0.0741185	0.886723
Binary	SNPs or indels (nonHLA)	32783161	rs28893559	C	T	0.0286812	0.0288908	0.0286746		0.000386982	0.088987	0.99653	0.0986344	0.167179	0.555195	0.00931839	0.170388	0.956386	0.0601339	0.172422	0.727269
Binary	SNPs or indels (nonHLA)	32783163	rs28893560	C	T	0.0286812	0.0288908	0.0286746		0.000386982	0.088987	0.99653	0.0986344	0.167179	0.555195	0.00931839	0.170388	0.956386	0.0601339	0.172422	0.727269
Binary	SNPs or indels (nonHLA)	32783174	rs2621399	T	C	0.269383	0.217434	0.271018		-0.263875	0.0335513	3.69635e-15	-0.116789	0.0430517	0.0066725	-0.0668844	0.0436872	0.125774	-0.0746345	0.0452313	0.0989292
Binary	SNPs or indels (nonHLA)	32783205	rs2857183	G	A	0.240702	0.188543	0.242344		-0.28532	0.0348843	2.86126e-16	-0.12685	0.0436614	0.00366888	-0.0698902	0.0444545	0.11591	-0.0819004	0.0461199	0.0757638
Binary	SNPs or indels (nonHLA)	32783206	rs28986354	A	T	0.0286812	0.0288908	0.0286746		0.000386982	0.088987	0.99653	0.0986344	0.167179	0.555195	0.00931839	0.170388	0.956386	0.0601339	0.172422	0.727269
Binary	SNPs or indels (nonHLA)	32783229	rs117472605	T	C	0.0257439	0.0147427	0.0260902		-0.467835	0.0937418	6.01635e-07	-1.20013	0.186107	1.12877e-10	-0.826792	0.180818	4.81913e-06	-0.822923	0.226974	0.000288257
Binary	SNPs or indels (nonHLA)	32783244	chr6_32783244_TTTTACATTAATAAATTGATATCATTTTTCAAAATTAGTATTTGCATGATATATCCTTTCTG_T	A	T	0.0286812	0.0288908	0.0286746		0.000386982	0.088987	0.99653	0.0986344	0.167179	0.555195	0.00931839	0.170388	0.956386
Binary	SNPs or indels (nonHLA)	32783328	rs28986355	A	G	0.0286812	0.0288908	0.0286746		0.000386982	0.088987	0.99653	0.0986344	0.167179	0.555195	0.00931839	0.170388	0.956386	0.0601339	0.172422	0.727269
Binary	SNPs or indels (nonHLA)	32783402	rs2857182	G	A	0.269383	0.217434	0.271019		-0.263876	0.0335513	3.69555e-15	-0.11679	0.0430517	0.00667191	-0.0668854	0.0436872	0.125768	-0.0746358	0.0452313	0.0989235
Binary	SNPs or indels (nonHLA)	32783408	rs28986356	G	C	0.0286812	0.0288908	0.0286746		0.000386982	0.088987	0.99653	0.0986344	0.167179	0.555195	0.00931839	0.170388	0.956386	0.0601339	0.172422	0.727269
Binary	SNPs or indels (nonHLA)	32783415	rs28986357	G	A	0.0286812	0.0288908	0.0286746		0.000386982	0.088987	0.99653	0.0986344	0.167179	0.555195	0.00931839	0.170388	0.956386	0.0601339	0.172422	0.727269
Binary	SNPs or indels (nonHLA)	32783451	rs28986358	A	T	0.0286812	0.0288908	0.0286746		0.000386982	0.088987	0.99653	0.0986344	0.167179	0.555195	0.00931839	0.170388	0.956386	0.0601339	0.172422	0.727269
Binary	SNPs or indels (nonHLA)	32783459	rs2857181	T	C	0.425363	0.487809	0.423397		0.26302	0.0300694	2.1892e-18	0.0616021	0.0376393	0.101705	0.0712131	0.0375545	0.0579257	0.0579544	0.0382158	0.129392
Binary	SNPs or indels (nonHLA)	32783572	rs28986359	G	C	0.0286683	0.0286799	0.028668		-0.00658131	0.0890234	0.941068	0.0715025	0.166271	0.66717	-0.0182303	0.169438	0.914319	0.0319321	0.171378	0.852189
Binary	SNPs or indels (nonHLA)	32783593	rs28986360	C	A	0.0286812	0.0288908	0.0286746		0.000386982	0.088987	0.99653	0.0986344	0.167179	0.555195	0.00931839	0.170388	0.956386	0.0601339	0.172422	0.727269
Binary	SNPs or indels (nonHLA)	32783607	rs28986361	G	A	0.0286812	0.0288908	0.0286746		0.000386982	0.088987	0.99653	0.0986344	0.167179	0.555195	0.00931839	0.170388	0.956386	0.0601339	0.172422	0.727269
Binary	SNPs or indels (nonHLA)	32783631	rs34686090	A	T	0.0286812	0.0288908	0.0286746		0.000386982	0.088987	0.99653	0.0986344	0.167179	0.555195	0.00931839	0.170388	0.956386	0.0601339	0.172422	0.727269
Binary	SNPs or indels (nonHLA)	32783655	rs76889500	A	T	0.240702	0.188543	0.242344		-0.285321	0.0348843	2.86053e-16	-0.126851	0.0436614	0.00366871	-0.0698905	0.0444545	0.115909	-0.0819011	0.0461199	0.0757618
Binary	SNPs or indels (nonHLA)	32783674	rs28986362	C	G	0.0286812	0.0288908	0.0286746		0.000386982	0.088987	0.99653	0.0986344	0.167179	0.555195	0.00931839	0.170388	0.956386	0.0601339	0.172422	0.727269
Binary	SNPs or indels (nonHLA)	32783778	rs28986363	A	C	0.0286812	0.0288908	0.0286746		0.000386982	0.088987	0.99653	0.0986344	0.167179	0.555195	0.00931839	0.170388	0.956386	0.0601339	0.172422	0.727269
Binary	SNPs or indels (nonHLA)	32783837	rs17429127	G	C	0.0288099	0.0288908	0.0288073		-0.00450247	0.0888021	0.959563	0.0808122	0.165899	0.626175	-0.00793471	0.169038	0.962561	0.0418012	0.171023	0.806907
Binary	SNPs or indels (nonHLA)	32783914	rs28986364	A	C	0.0286812	0.0288908	0.0286746		0.000386982	0.088987	0.99653	0.0986344	0.167179	0.555195	0.00931839	0.170388	0.956386	0.0601339	0.172422	0.727269
Binary	SNPs or indels (nonHLA)	32783969	rs28986365	T	C	0.0286812	0.0288908	0.0286746		0.000386982	0.088987	0.99653	0.0986344	0.167179	0.555195	0.00931839	0.170388	0.956386	0.0601339	0.172422	0.727269
Binary	SNPs or indels (nonHLA)	32783974	rs28986366	G	A	0.0286812	0.0288908	0.0286746		0.000386982	0.088987	0.99653	0.0986344	0.167179	0.555195	0.00931839	0.170388	0.956386	0.0601339	0.172422	0.727269
Binary	SNPs or indels (nonHLA)	32784023	rs28986367	C	T	0.0286812	0.0288908	0.0286746		0.000386982	0.088987	0.99653	0.0986344	0.167179	0.555195	0.00931839	0.170388	0.956386	0.0601339	0.172422	0.727269
Binary	SNPs or indels (nonHLA)	32784165	rs28986368	C	T	0.0286812	0.0288908	0.0286746		0.000386982	0.088987	0.99653	0.0986344	0.167179	0.555195	0.00931839	0.170388	0.956386	0.0601339	0.172422	0.727269
Binary	SNPs or indels (nonHLA)	32784169	rs28986369	A	G	0.0286812	0.0288908	0.0286746		0.000386982	0.088987	0.99653	0.0986344	0.167179	0.555195	0.00931839	0.170388	0.956386	0.0601339	0.172422	0.727269
Binary	SNPs or indels (nonHLA)	32784183	rs28986370	G	A	0.0286812	0.0288908	0.0286746		0.000386982	0.088987	0.99653	0.0986344	0.167179	0.555195	0.00931839	0.170388	0.956386	0.0601339	0.172422	0.727269
Binary	SNPs or indels (nonHLA)	32784229	rs28986371	C	T	0.0286812	0.0288908	0.0286746		0.000386982	0.088987	0.99653	0.0986344	0.167179	0.555195	0.00931839	0.170388	0.956386	0.0601339	0.172422	0.727269
Binary	SNPs or indels (nonHLA)	32784251	rs571779688	A	G	0.0160724	0.0214572	0.0159029		0.426527	0.128141	0.000872894	0.133548	0.120882	0.269254	0.073493	0.119128	0.537285	0.169914	0.124001	0.170604
Binary	SNPs or indels (nonHLA)	32784272	rs10484564	G	C	0.022752	0.0199726	0.0228395		-0.137104	0.0992753	0.167264	-0.0858116	0.122885	0.484983	-0.20285	0.123575	0.100689	0.0185826	0.134832	0.890382
Binary	SNPs or indels (nonHLA)	32784343	rs117440438	C	T	0.0257435	0.0147406	0.0260898		-0.46792	0.0937418	5.98941e-07	-1.20044	0.186106	1.11619e-10	-0.827094	0.180818	4.78109e-06	-0.823373	0.22697	0.000286
Binary	SNPs or indels (nonHLA)	32784353	rs28986372	A	T	0.0286812	0.0288908	0.0286746		0.000386982	0.088987	0.99653	0.0986344	0.167179	0.555195	0.00931839	0.170388	0.956386	0.0601339	0.172422	0.727269
Binary	SNPs or indels (nonHLA)	32784362	rs719654	G	A	0.28142	0.291617	0.281099		0.055184	0.0330898	0.095375	0.0537464	0.0388564	0.166601	0.0575079	0.0388454	0.138758	0.0512787	0.0405264	0.205757
Binary	SNPs or indels (nonHLA)	32784398	rs66670314	A	T	0.0286811	0.0288908	0.0286745		0.000390156	0.088987	0.996502	0.0986424	0.167179	0.555163	0.00932577	0.170388	0.956352	0.0601418	0.172422	0.727235
Binary	SNPs or indels (nonHLA)	32784422	rs28986374	A	G	0.0286811	0.0288908	0.0286745		0.00039333	0.0889878	0.996473	0.0986503	0.167179	0.555132	0.00933316	0.170389	0.956317	0.0601497	0.172422	0.7272
Binary	SNPs or indels (nonHLA)	32784429	rs28986375	C	T	0.0286811	0.0288908	0.0286745		0.00039333	0.0889878	0.996473	0.0986503	0.167179	0.555132	0.00933316	0.170389	0.956317	0.0601497	0.172422	0.7272
Binary	SNPs or indels (nonHLA)	32784432	rs28986376	T	A	0.0286811	0.0288908	0.0286745		0.00039333	0.0889878	0.996473	0.0986503	0.167179	0.555132	0.00933316	0.170389	0.956317	0.0601497	0.172422	0.7272
Binary	SNPs or indels (nonHLA)	32784445	rs28986377	T	C	0.0286811	0.0288908	0.0286745		0.00039333	0.0889878	0.996473	0.0986503	0.167179	0.555132	0.00933316	0.170389	0.956317	0.0601497	0.172422	0.7272
Binary	SNPs or indels (nonHLA)	32784465	rs28986378	C	A	0.028681	0.0288908	0.0286744		0.000396504	0.0889878	0.996445	0.0986582	0.167179	0.5551	0.00934054	0.170389	0.956283	0.0601576	0.172422	0.727166
Binary	SNPs or indels (nonHLA)	32784580	rs28986379	G	T	0.0286807	0.0288908	0.0286741		0.0004092	0.0889886	0.996331	0.0986897	0.16718	0.554975	0.00937005	0.170389	0.956145	0.0601891	0.172423	0.72703
Binary	SNPs or indels (nonHLA)	32784615	rs28986380	A	G	0.0286807	0.0288908	0.0286741		0.0004092	0.0889886	0.996331	0.0986897	0.16718	0.554975	0.00937005	0.170389	0.956145	0.0601891	0.172423	0.72703
Binary	SNPs or indels (nonHLA)	32784652	rs28986381	A	G	0.0286807	0.0288908	0.0286741		0.000414956	0.0889893	0.996279	0.0987038	0.16718	0.554919	0.00938323	0.170389	0.956083	0.0602032	0.172423	0.726969
Binary	SNPs or indels (nonHLA)	32784654	rs28986382	A	T	0.0286807	0.0288908	0.0286741		0.000414956	0.0889893	0.996279	0.0987038	0.16718	0.554919	0.00938323	0.170389	0.956083	0.0602032	0.172423	0.726969
Binary	SNPs or indels (nonHLA)	32784659	rs28986383	A	G	0.0286807	0.0288908	0.0286741		0.000414956	0.0889893	0.996279	0.0987038	0.16718	0.554919	0.00938323	0.170389	0.956083	0.0602032	0.172423	0.726969
Binary	SNPs or indels (nonHLA)	32784700	rs13203642	C	T	0.0286806	0.0288908	0.028674		0.00041813	0.0889893	0.996251	0.0987117	0.16718	0.554888	0.0093906	0.170389	0.956049	0.0602111	0.172423	0.726935
Binary	SNPs or indels (nonHLA)	32784715	rs13203859	G	A	0.0286805	0.0288908	0.0286739		0.000421304	0.0889893	0.996223	0.0987194	0.16718	0.554857	0.00939797	0.170389	0.956014	0.0602189	0.172423	0.726901
Binary	SNPs or indels (nonHLA)	32784727	rs13203652	C	T	0.0286805	0.0288908	0.0286739		0.000421304	0.0889893	0.996223	0.0987194	0.16718	0.554857	0.00939797	0.170389	0.956014	0.0602189	0.172423	0.726901
Binary	SNPs or indels (nonHLA)	32784763	rs13203578	A	G	0.0286805	0.0288908	0.0286739		0.000421304	0.0889893	0.996223	0.0987194	0.16718	0.554857	0.00939797	0.170389	0.956014	0.0602189	0.172423	0.726901
Binary	SNPs or indels (nonHLA)	32784769	rs13203581	A	G	0.0286805	0.0288908	0.0286739		0.000421304	0.0889893	0.996223	0.0987194	0.16718	0.554857	0.00939797	0.170389	0.956014	0.0602189	0.172423	0.726901
Binary	SNPs or indels (nonHLA)	32784784	rs719656	C	A	0.122433	0.129386	0.122214		0.0618486	0.0454645	0.173712	0.143597	0.0491405	0.00347599	0.0832584	0.0491881	0.0905215	0.0610702	0.0498952	0.220965
Binary	SNPs or indels (nonHLA)	32784789	rs719653	T	C	0.240733	0.188534	0.242376		-0.285533	0.0348861	2.72946e-16	-0.127131	0.043667	0.00359834	-0.0701759	0.0444595	0.114468	-0.0821899	0.0461259	0.0747726
Binary	SNPs or indels (nonHLA)	32784800	rs719652	T	C	0.240733	0.188534	0.242376		-0.285533	0.0348861	2.72946e-16	-0.127131	0.043667	0.00359834	-0.0701759	0.0444595	0.114468	-0.0821899	0.0461259	0.0747726
Binary	SNPs or indels (nonHLA)	32784864	rs13219960	T	C	0.0286805	0.0288908	0.0286739		0.000421304	0.0889893	0.996223	0.0987194	0.16718	0.554857	0.00939797	0.170389	0.956014	0.0602189	0.172423	0.726901
Binary	SNPs or indels (nonHLA)	32784870	rs13203691	A	G	0.0286805	0.0288908	0.0286739		0.000421304	0.0889893	0.996223	0.0987194	0.16718	0.554857	0.00939797	0.170389	0.956014	0.0602189	0.172423	0.726901
Binary	SNPs or indels (nonHLA)	32784872	rs13219964	T	C	0.0286805	0.0288908	0.0286739		0.000421304	0.0889893	0.996223	0.0987194	0.16718	0.554857	0.00939797	0.170389	0.956014	0.0602189	0.172423	0.726901
Binary	SNPs or indels (nonHLA)	32784908	rs13204139	G	A	0.0286805	0.0288908	0.0286739		0.000421304	0.0889893	0.996223	0.0987194	0.16718	0.554857	0.00939797	0.170389	0.956014	0.0602189	0.172423	0.726901
Binary	SNPs or indels (nonHLA)	32785011	rs2857178	A	G	0.240734	0.188534	0.242377		-0.285538	0.0348861	2.72642e-16	-0.127133	0.0436672	0.00359805	-0.0701775	0.0444597	0.114462	-0.0821916	0.0461261	0.0747678
Binary	SNPs or indels (nonHLA)	32785063	rs2857177	C	T	0.269416	0.217425	0.271053		-0.264079	0.033553	3.53238e-15	-0.117068	0.0430574	0.00655038	-0.0671678	0.0436924	0.124222	-0.0749178	0.0452372	0.0977001
Binary	SNPs or indels (nonHLA)	32785136	rs2621396	A	T	0.357622	0.398315	0.356341		0.182456	0.0309904	3.9211e-09	0.0278846	0.0380273	0.463388	0.047108	0.0381713	0.217158	0.0412388	0.039238	0.293262
Binary	SNPs or indels (nonHLA)	32785196	rs72249788	A	T	0.0286804	0.0288908	0.0286738		0.000430283	0.0889901	0.996142	0.0987408	0.16718	0.554771	0.00941797	0.17039	0.955921	0.0602402	0.172423	0.726808
Binary	SNPs or indels (nonHLA)	32785247	rs28986447	A	T	0.0286804	0.0288908	0.0286738		0.000430283	0.0889901	0.996142	0.0987408	0.16718	0.554771	0.00941797	0.17039	0.955921	0.0602402	0.172423	0.726808
Binary	SNPs or indels (nonHLA)	32785254	rs28986384	C	T	0.0286804	0.0288908	0.0286737		0.000433458	0.0889909	0.996114	0.0987486	0.16718	0.55474	0.00942534	0.17039	0.955886	0.060248	0.172423	0.726775
Binary	SNPs or indels (nonHLA)	32785276	rs13215244	G	A	0.0286804	0.0288908	0.0286737		0.000433458	0.0889909	0.996114	0.0987486	0.16718	0.55474	0.00942534	0.17039	0.955886	0.060248	0.172423	0.726775
Binary	SNPs or indels (nonHLA)	32785296	rs28986448	A	T	0.0286804	0.0288908	0.0286737		0.000433458	0.0889909	0.996114	0.0987486	0.16718	0.55474	0.00942534	0.17039	0.955886	0.060248	0.172423	0.726775
Binary	SNPs or indels (nonHLA)	32785346	rs751342159	T	C	0.0286804	0.0288908	0.0286737		0.000433458	0.0889909	0.996114	0.0987486	0.16718	0.55474	0.00942534	0.17039	0.955886	0.060248	0.172423	0.726775
Binary	SNPs or indels (nonHLA)	32785368	rs28986386	C	T	0.0286803	0.0288908	0.0286737		0.000436632	0.0889909	0.996085	0.0987563	0.16718	0.554709	0.0094327	0.17039	0.955852	0.0602557	0.172423	0.726741
Binary	SNPs or indels (nonHLA)	32785372	rs28986387	C	T	0.0286803	0.0288908	0.0286737		0.000436632	0.0889909	0.996085	0.0987563	0.16718	0.554709	0.0094327	0.17039	0.955852	0.0602557	0.172423	0.726741
Binary	SNPs or indels (nonHLA)	32785373	rs28986388	A	G	0.0286803	0.0288908	0.0286737		0.000436632	0.0889909	0.996085	0.0987563	0.16718	0.554709	0.0094327	0.17039	0.955852	0.0602557	0.172423	0.726741
Binary	SNPs or indels (nonHLA)	32785428	rs28986389	A	T	0.0286803	0.0288908	0.0286737		0.000436632	0.0889909	0.996085	0.0987563	0.16718	0.554709	0.0094327	0.17039	0.955852	0.0602557	0.172423	0.726741
Binary	SNPs or indels (nonHLA)	32785470	rs28986390	T	A	0.0286804	0.0288908	0.0286737		0.00043611	0.0889909	0.99609	0.0987542	0.16718	0.554717	0.0094307	0.17039	0.955861	0.0602533	0.172423	0.726752
Binary	SNPs or indels (nonHLA)	32785536	rs1842399	G	C	0.240751	0.188536	0.242394		-0.28561	0.0348864	2.68116e-16	-0.127231	0.0436683	0.0035731	-0.0702815	0.0444606	0.113933	-0.0822934	0.0461274	0.0744157
Binary	SNPs or indels (nonHLA)	32785626	rs12665315	A	G	0.0286802	0.0288908	0.0286736		0.000442459	0.0889909	0.996033	0.0987696	0.16718	0.554655	0.00944542	0.170389	0.955792	0.0602688	0.172423	0.726684
Binary	SNPs or indels (nonHLA)	32785656	rs12662462	G	A	0.0286802	0.0288908	0.0286736		0.000442459	0.0889909	0.996033	0.0987696	0.16718	0.554655	0.00944542	0.170389	0.955792	0.0602688	0.172423	0.726684
Binary	SNPs or indels (nonHLA)	32785715	rs1988565	A	G	0.240753	0.188534	0.242397		-0.28563	0.0348862	2.66792e-16	-0.127261	0.0436683	0.00356524	-0.0703108	0.0444606	0.113783	-0.082322	0.0461274	0.0743156
Binary	SNPs or indels (nonHLA)	32785877	rs12663979	T	C	0.0286802	0.0288908	0.0286736		0.000442459	0.0889909	0.996033	0.0987696	0.16718	0.554655	0.00944542	0.170389	0.955792	0.0602688	0.172423	0.726684
Binary	SNPs or indels (nonHLA)	32785905	rs1988564	C	T	0.240753	0.188534	0.242397		-0.285629	0.0348864	2.66862e-16	-0.12726	0.0436685	0.00356558	-0.0703097	0.0444606	0.113789	-0.0823202	0.0461274	0.0743221
Binary	SNPs or indels (nonHLA)	32785962	rs1988563	T	A	0.240753	0.188534	0.242397		-0.285629	0.0348864	2.66857e-16	-0.12726	0.0436685	0.00356555	-0.0703098	0.0444606	0.113788	-0.0823204	0.0461274	0.0743213
Binary	SNPs or indels (nonHLA)	32786055	rs182732311	T	C	0.00802269	0.00599747	0.00808644		-0.347394	0.18231	0.056714	0.2942	0.309498	0.341821	0.270501	0.307711	0.379361	0.188992	0.301536	0.530814
Binary	SNPs or indels (nonHLA)	32786096	rs118033438	T	A	0.0257386	0.0147448	0.0260847		-0.467618	0.0937488	6.10097e-07	-1.1982	0.186031	1.18783e-10	-0.825367	0.180757	4.96707e-06	-0.820385	0.226802	0.000297819
Binary	SNPs or indels (nonHLA)	32786304	rs2261566	C	T	0.269433	0.217425	0.27107		-0.264152	0.0335531	3.47167e-15	-0.117178	0.0430585	0.00650137	-0.0672819	0.0436931	0.123591	-0.0750284	0.0452384	0.0972137
Binary	SNPs or indels (nonHLA)	32786314	rs4546530	C	T	0.237596	0.227938	0.2379		-0.0646419	0.0350317	0.0650023	-0.00252566	0.0403882	0.950137	-0.0365278	0.0403353	0.365145	-0.00810717	0.0415882	0.84544
Binary	SNPs or indels (nonHLA)	32786316	rs559113587	G	C	0.00784334	0.00662379	0.00788173		-0.267977	0.227411	0.238646	-0.032175	0.254404	0.899358	0.0252441	0.260058	0.92267	0.0607347	0.264452	0.818354
Binary	SNPs or indels (nonHLA)	32786317	rs2261567	T	C	0.240753	0.188534	0.242397		-0.285629	0.0348864	2.66864e-16	-0.12726	0.0436685	0.0035656	-0.0703098	0.0444606	0.113788	-0.08232	0.0461274	0.0743228
Binary	SNPs or indels (nonHLA)	32786517	rs28986391	T	C	0.0286802	0.0288908	0.0286736		0.000442459	0.0889909	0.996033	0.0987696	0.16718	0.554655	0.00944542	0.170389	0.955792	0.0602688	0.172423	0.726684
Binary	SNPs or indels (nonHLA)	32786519	rs117639543	C	T	0.0424165	0.0510945	0.0421434		0.225056	0.0754506	0.00285601	0.190816	0.0783945	0.0149308	0.158068	0.0783343	0.0436054	0.152496	0.0790358	0.0536729
Binary	SNPs or indels (nonHLA)	32786545	rs28986392	A	T	0.0286802	0.0288908	0.0286736		0.000442459	0.0889909	0.996033	0.0987696	0.16718	0.554655	0.00944542	0.170389	0.955792	0.0602688	0.172423	0.726684
Binary	SNPs or indels (nonHLA)	32786563	rs28986393	G	A	0.0286802	0.0288908	0.0286736		0.000442459	0.0889909	0.996033	0.0987696	0.16718	0.554655	0.00944542	0.170389	0.955792	0.0602688	0.172423	0.726684
Binary	SNPs or indels (nonHLA)	32786565	rs28986394	G	A	0.0286802	0.0288908	0.0286736		0.000442459	0.0889909	0.996033	0.0987696	0.16718	0.554655	0.00944542	0.170389	0.955792	0.0602688	0.172423	0.726684
Binary	SNPs or indels (nonHLA)	32786590	rs2621395	T	G	0.269434	0.217425	0.271071		-0.264153	0.0335531	3.47085e-15	-0.117178	0.0430583	0.00650125	-0.0672829	0.0436929	0.123584	-0.0750292	0.0452382	0.0972097
Binary	SNPs or indels (nonHLA)	32786611	rs28986395	G	A	0.0286802	0.0288908	0.0286736		0.000442459	0.0889909	0.996033	0.0987696	0.16718	0.554655	0.00944542	0.170389	0.955792	0.0602688	0.172423	0.726684
Binary	SNPs or indels (nonHLA)	32786621	rs2857175	A	G	0.269434	0.217425	0.271071		-0.264153	0.0335531	3.47085e-15	-0.117178	0.0430583	0.00650125	-0.0672829	0.0436929	0.123584	-0.0750292	0.0452382	0.0972097
Binary	SNPs or indels (nonHLA)	32786632	rs2621394	G	A	0.269434	0.217425	0.271071		-0.264153	0.0335531	3.47085e-15	-0.117178	0.0430583	0.00650125	-0.0672829	0.0436929	0.123584	-0.0750292	0.0452382	0.0972097
Binary	SNPs or indels (nonHLA)	32786681	rs28986397	T	C	0.0286802	0.0288908	0.0286736		0.000442459	0.0889909	0.996033	0.0987696	0.16718	0.554655	0.00944542	0.170389	0.955792	0.0602688	0.172423	0.726684
Binary	SNPs or indels (nonHLA)	32786739	rs28986398	G	A	0.0286802	0.0288908	0.0286736		0.000442459	0.0889909	0.996033	0.0987696	0.16718	0.554655	0.00944542	0.170389	0.955792	0.0602688	0.172423	0.726684
Binary	SNPs or indels (nonHLA)	32786828	rs36012742	A	T	0.240753	0.188534	0.242397		-0.285631	0.0348864	2.66781e-16	-0.127262	0.0436685	0.00356513	-0.0703116	0.0444606	0.113779	-0.082322	0.0461274	0.0743156
Binary	SNPs or indels (nonHLA)	32786838	rs28986400	A	G	0.0286802	0.0288908	0.0286736		0.000442459	0.0889909	0.996033	0.0987696	0.16718	0.554655	0.00944542	0.170389	0.955792	0.0602688	0.172423	0.726684
Binary	SNPs or indels (nonHLA)	32786990	rs28986401	G	A	0.0286802	0.0288908	0.0286736		0.000442459	0.0889909	0.996033	0.0987696	0.16718	0.554655	0.00944542	0.170389	0.955792	0.0602688	0.172423	0.726684
Binary	SNPs or indels (nonHLA)	32786991	rs2857174	C	T	0.269433	0.217425	0.27107		-0.264154	0.0335531	3.47054e-15	-0.117179	0.0430585	0.00650068	-0.0672826	0.0436931	0.123588	-0.0750294	0.0452384	0.0972099
Binary	SNPs or indels (nonHLA)	32787004	rs28986402	C	T	0.0286802	0.0288908	0.0286736		0.000442459	0.0889909	0.996033	0.0987696	0.16718	0.554655	0.00944542	0.170389	0.955792	0.0602688	0.172423	0.726684
Binary	SNPs or indels (nonHLA)	32787092	rs28986403	G	A	0.0286802	0.0288908	0.0286736		0.000442459	0.0889909	0.996033	0.0987696	0.16718	0.554655	0.00944542	0.170389	0.955792	0.0602688	0.172423	0.726684
Binary	SNPs or indels (nonHLA)	32787143	rs2857173	A	G	0.240753	0.188534	0.242397		-0.285631	0.0348864	2.6678e-16	-0.127262	0.0436685	0.00356526	-0.0703101	0.0444606	0.113787	-0.0823207	0.0461274	0.0743207
Binary	SNPs or indels (nonHLA)	32787144	rs28986404	T	G	0.0286802	0.0288908	0.0286736		0.000442459	0.0889909	0.996033	0.0987696	0.16718	0.554655	0.00944542	0.170389	0.955792	0.0602688	0.172423	0.726684
Binary	SNPs or indels (nonHLA)	32787156	rs78333291	G	A	0.0169243	0.0185702	0.0168725		0.09059	0.114813	0.4301	-0.633966	0.238464	0.00784816	-0.611311	0.238658	0.0104236	-0.330227	0.235619	0.161056
Binary	SNPs or indels (nonHLA)	32787172	rs28986405	G	A	0.0286802	0.0288908	0.0286736		0.000442459	0.0889909	0.996033	0.0987696	0.16718	0.554655	0.00944542	0.170389	0.955792	0.0602688	0.172423	0.726684
Binary	SNPs or indels (nonHLA)	32787246	rs2857172	C	T	0.240753	0.188534	0.242397		-0.285631	0.0348864	2.66742e-16	-0.127263	0.0436685	0.00356491	-0.0703113	0.0444606	0.113781	-0.082322	0.0461276	0.0743159
Binary	SNPs or indels (nonHLA)	32787247	rs28986406	G	A	0.0286802	0.0288908	0.0286736		0.000442459	0.0889909	0.996033	0.0987696	0.16718	0.554655	0.00944542	0.170389	0.955792	0.0602688	0.172423	0.726684
Binary	SNPs or indels (nonHLA)	32787257	rs28986407	A	G	0.0286802	0.0288908	0.0286736		0.000442459	0.0889909	0.996033	0.0987696	0.16718	0.554655	0.00944542	0.170389	0.955792	0.0602688	0.172423	0.726684
Binary	SNPs or indels (nonHLA)	32787266	rs28986408	T	C	0.0286802	0.0288908	0.0286736		0.000442459	0.0889909	0.996033	0.0987696	0.16718	0.554655	0.00944542	0.170389	0.955792	0.0602688	0.172423	0.726684
Binary	SNPs or indels (nonHLA)	32787276	rs28986409	A	C	0.0286802	0.0288908	0.0286736		0.000442459	0.0889909	0.996033	0.0987696	0.16718	0.554655	0.00944542	0.170389	0.955792	0.0602688	0.172423	0.726684
Binary	SNPs or indels (nonHLA)	32787310	rs28986410	T	C	0.0286802	0.0288908	0.0286736		0.000442459	0.0889909	0.996033	0.0987696	0.16718	0.554655	0.00944542	0.170389	0.955792	0.0602688	0.172423	0.726684
Binary	SNPs or indels (nonHLA)	32787315	rs6925976	T	G	0.0169242	0.0185702	0.0168724		0.0905954	0.114813	0.430073	-0.633959	0.238465	0.00784897	-0.611303	0.238659	0.0104249	-0.330216	0.23562	0.161071
Binary	SNPs or indels (nonHLA)	32787345	rs17501072	C	G	0.0286802	0.0288908	0.0286736		0.000442459	0.0889909	0.996033	0.0987696	0.16718	0.554655	0.00944542	0.170389	0.955792	0.0602688	0.172423	0.726684
Binary	SNPs or indels (nonHLA)	32787400	rs34408145	T	C	0.0121615	0.0119928	0.0121669		-0.0444155	0.134279	0.740818	-0.114888	0.136866	0.401234	-0.0753532	0.139105	0.588025	-0.0905581	0.138857	0.514295
Binary	SNPs or indels (nonHLA)	32787439	rs2621393	G	C	0.240754	0.188534	0.242397		-0.285632	0.0348864	2.66696e-16	-0.127265	0.0436685	0.00356443	-0.0703132	0.0444606	0.11377	-0.0823235	0.0461274	0.0743102
Binary	SNPs or indels (nonHLA)	32787498	rs28986411	A	G	0.0286802	0.0288908	0.0286736		0.000442459	0.0889909	0.996033	0.0987696	0.16718	0.554655	0.00944542	0.170389	0.955792	0.0602688	0.172423	0.726684
Binary	SNPs or indels (nonHLA)	32787550	rs28986412	A	T	0.0286802	0.0288908	0.0286736		0.000442459	0.0889909	0.996033	0.0987696	0.16718	0.554655	0.00944542	0.170389	0.955792	0.0602688	0.172423	0.726684
Binary	SNPs or indels (nonHLA)	32787598	rs28986413	T	G	0.0286802	0.0288908	0.0286736		0.000442459	0.0889909	0.996033	0.0987696	0.16718	0.554655	0.00944542	0.170389	0.955792	0.0602688	0.172423	0.726684
Binary	SNPs or indels (nonHLA)	32787627	rs562850216	C	A	0.0214755	0.0195044	0.0215375		-0.106045	0.102382	0.300306	-0.0418321	0.128204	0.744202	-0.180995	0.128329	0.15842	0.0572307	0.140486	0.683732
Binary	SNPs or indels (nonHLA)	32787683	rs28986414	A	G	0.0286802	0.0288908	0.0286736		0.000442459	0.0889909	0.996033	0.0987696	0.16718	0.554655	0.00944542	0.170389	0.955792	0.0602688	0.172423	0.726684
Binary	SNPs or indels (nonHLA)	32787688	rs28986415	T	C	0.0286802	0.0288908	0.0286736		0.000442459	0.0889909	0.996033	0.0987696	0.16718	0.554655	0.00944542	0.170389	0.955792	0.0602688	0.172423	0.726684
Binary	SNPs or indels (nonHLA)	32787729	rs28986416	C	G	0.0286802	0.0288908	0.0286736		0.000442459	0.0889909	0.996033	0.0987696	0.16718	0.554655	0.00944542	0.170389	0.955792	0.0602688	0.172423	0.726684
Binary	SNPs or indels (nonHLA)	32787758	rs28986417	T	C	0.0286802	0.0288908	0.0286736		0.000442459	0.0889909	0.996033	0.0987696	0.16718	0.554655	0.00944542	0.170389	0.955792	0.0602688	0.172423	0.726684
Binary	SNPs or indels (nonHLA)	32787759	rs28986418	T	C	0.0286802	0.0288908	0.0286736		0.000442459	0.0889909	0.996033	0.0987696	0.16718	0.554655	0.00944542	0.170389	0.955792	0.0602688	0.172423	0.726684
Binary	SNPs or indels (nonHLA)	32787795	rs2857171	T	A	0.269434	0.217423	0.271071		-0.264167	0.0335531	3.45963e-15	-0.117202	0.0430583	0.0064904	-0.0673069	0.0436931	0.123451	-0.0750547	0.0452382	0.0970962
Binary	SNPs or indels (nonHLA)	32787856	rs28986419	T	G	0.0286802	0.0288908	0.0286736		0.000442459	0.0889909	0.996033	0.0987696	0.16718	0.554655	0.00944542	0.170389	0.955792	0.0602688	0.172423	0.726684
Binary	SNPs or indels (nonHLA)	32787935	rs145680698	A	G	0.0286803	0.0288908	0.0286737		0.000439285	0.0889909	0.996061	0.098762	0.16718	0.554686	0.00943806	0.17039	0.955827	0.060261	0.172423	0.726718
Binary	SNPs or indels (nonHLA)	32788065	rs150463293	C	T	0.0540082	0.0452763	0.0542831		-0.178395	0.0659261	0.00681022	-0.0752629	0.0798697	0.346027	-0.0828279	0.0800045	0.300533	-0.0659618	0.0808721	0.41471
Binary	SNPs or indels (nonHLA)	32788141	rs28893562	A	G	0.0286802	0.0288908	0.0286736		0.000442459	0.0889909	0.996033	0.0987696	0.16718	0.554655	0.00944542	0.170389	0.955792	0.0602688	0.172423	0.726684
Binary	SNPs or indels (nonHLA)	32788160	rs9276693	A	T	0.240753	0.188532	0.242397		-0.285642	0.0348864	2.66074e-16	-0.127281	0.0436685	0.00356029	-0.0703308	0.0444606	0.11368	-0.0823427	0.0461274	0.0742427
Binary	SNPs or indels (nonHLA)	32788253	rs9276694	C	T	0.269433	0.217421	0.27107		-0.264175	0.0335532	3.45385e-15	-0.117213	0.0430585	0.00648538	-0.0673176	0.0436931	0.123393	-0.0750669	0.0452384	0.0970429
Binary	SNPs or indels (nonHLA)	32788270	rs34291938	A	T	0.269435	0.217425	0.271072		-0.264163	0.0335532	3.46319e-15	-0.117199	0.0430585	0.0064917	-0.0673045	0.0436931	0.123465	-0.0750516	0.0452384	0.0971106
Binary	SNPs or indels (nonHLA)	32788462	rs9276696	A	C	0.269433	0.217421	0.271071		-0.264176	0.0335532	3.45274e-15	-0.117216	0.0430585	0.00648402	-0.0673207	0.0436931	0.123375	-0.0750703	0.0452384	0.0970276
Binary	SNPs or indels (nonHLA)	32788494	rs188293848	A	G	0.0122831	0.0107065	0.0123327		-0.168158	0.153255	0.272534	-0.184772	0.156057	0.236412	-0.162623	0.157861	0.302932	-0.131096	0.160979	0.415436
Binary	SNPs or indels (nonHLA)	32788515	rs13197727	A	G	0.0286802	0.0288908	0.0286736		0.000442459	0.0889909	0.996033	0.0987696	0.16718	0.554655	0.00944542	0.170389	0.955792	0.0602688	0.172423	0.726684
Binary	SNPs or indels (nonHLA)	32788543	rs28892574	A	G	0.0229484	0.0367208	0.0225149		0.606114	0.0986904	8.1722e-10	0.314338	0.103951	0.00249524	0.333101	0.10723	0.00189368	0.274622	0.115945	0.0178578
Binary	SNPs or indels (nonHLA)	32788586	rs9276697	C	T	0.240753	0.18853	0.242397		-0.285655	0.0348864	2.65297e-16	-0.127299	0.0436685	0.00355558	-0.070349	0.0444606	0.113587	-0.0823624	0.0461276	0.074174
Binary	SNPs or indels (nonHLA)	32788608	rs13197854	A	C	0.0286802	0.0288908	0.0286736		0.000442459	0.0889909	0.996033	0.0987696	0.16718	0.554655	0.00944542	0.170389	0.955792	0.0602688	0.172423	0.726684
Binary	SNPs or indels (nonHLA)	32788609	rs9276698	A	G	0.269434	0.217421	0.271071		-0.264176	0.0335532	3.45237e-15	-0.117216	0.0430585	0.0064839	-0.067321	0.0436931	0.123373	-0.0750704	0.0452384	0.097027
Binary	SNPs or indels (nonHLA)	32788680	rs13198082	C	T	0.0286802	0.0288908	0.0286736		0.000442459	0.0889909	0.996033	0.0987696	0.16718	0.554655	0.00944542	0.170389	0.955792	0.0602688	0.172423	0.726684
Binary	SNPs or indels (nonHLA)	32788703	rs13197975	A	G	0.0286802	0.0288908	0.0286736		0.000442459	0.0889909	0.996033	0.0987696	0.16718	0.554655	0.00944542	0.170389	0.955792	0.0602688	0.172423	0.726684
Binary	SNPs or indels (nonHLA)	32788709	rs13198307	G	A	0.0286802	0.0288908	0.0286736		0.000442459	0.0889909	0.996033	0.0987696	0.16718	0.554655	0.00944542	0.170389	0.955792	0.0602688	0.172423	0.726684
Binary	SNPs or indels (nonHLA)	32788790	rs9276699	A	T	0.337987	0.374256	0.336846		0.162678	0.0315501	2.52065e-07	0.0463552	0.0355211	0.19189	0.0193231	0.0354098	0.585272	0.0233208	0.0364035	0.52177
Binary	SNPs or indels (nonHLA)	32788798	rs13198109	A	G	0.0286802	0.0288908	0.0286736		0.000442459	0.0889909	0.996033	0.0987696	0.16718	0.554655	0.00944542	0.170389	0.955792	0.0602688	0.172423	0.726684
Binary	SNPs or indels (nonHLA)	32788807	rs571629266	A	T	0.0160916	0.0214804	0.015922		0.426606	0.128074	0.000865581	0.134121	0.120849	0.267074	0.0740892	0.119095	0.533874	0.170685	0.123973	0.168577
Binary	SNPs or indels (nonHLA)	32788955	rs9276701	C	G	0.240753	0.188532	0.242397		-0.285644	0.0348865	2.66012e-16	-0.127281	0.0436685	0.0035602	-0.0703313	0.0444606	0.113678	-0.0823426	0.0461276	0.0742439
Binary	SNPs or indels (nonHLA)	32788964	rs9276702	G	A	0.017041	0.0186314	0.016991		0.0982406	0.115808	0.396269	-0.0232422	0.113512	0.837763	-0.0319856	0.113534	0.778153	-0.0401395	0.114238	0.725313
Binary	SNPs or indels (nonHLA)	32788976	rs111484484	A	T	0.240753	0.188532	0.242397		-0.285644	0.0348865	2.66012e-16	-0.127281	0.0436685	0.0035602	-0.0703313	0.0444606	0.113678	-0.0823426	0.0461276	0.0742439
Binary	SNPs or indels (nonHLA)	32789017	rs9276703	T	A	0.269434	0.217423	0.271071		-0.264167	0.0335532	3.46073e-15	-0.1172	0.0430585	0.00649111	-0.0673046	0.0436933	0.123465	-0.0750526	0.0452384	0.0971073
Binary	SNPs or indels (nonHLA)	32789048	rs9276704	G	T	0.240753	0.188532	0.242397		-0.285643	0.0348865	2.66043e-16	-0.127281	0.0436685	0.00356032	-0.0703309	0.0444608	0.113681	-0.0823421	0.0461276	0.0742455
Binary	SNPs or indels (nonHLA)	32789056	rs9276705	C	T	0.269436	0.217425	0.271073		-0.264163	0.0335532	3.46313e-15	-0.117194	0.0430585	0.0064938	-0.0672996	0.0436931	0.123491	-0.0750459	0.0452382	0.0971359
Binary	SNPs or indels (nonHLA)	32789080	rs13201537	A	C	0.0286802	0.0288908	0.0286735		0.000442759	0.0889917	0.99603	0.0987772	0.167182	0.554629	0.00944907	0.170391	0.955776	0.0602727	0.172424	0.726669
Binary	SNPs or indels (nonHLA)	32789095	rs9276706	A	T	0.240765	0.188532	0.242409		-0.285689	0.0348861	2.6296e-16	-0.127347	0.0436687	0.00354305	-0.070403	0.0444606	0.113309	-0.0824111	0.0461276	0.0740039
Binary	SNPs or indels (nonHLA)	32789097	rs9276707	A	T	0.240766	0.188532	0.24241		-0.285696	0.0348861	2.6256e-16	-0.127356	0.0436687	0.00354071	-0.0704133	0.0444605	0.113256	-0.0824211	0.0461276	0.0739681
Binary	SNPs or indels (nonHLA)	32789139	rs34364857	A	T	0.0286802	0.0288908	0.0286736		0.000436621	0.0889925	0.996085	0.0987716	0.167184	0.554657	0.00943887	0.170393	0.955824	0.0602611	0.172426	0.726722
Binary	SNPs or indels (nonHLA)	32789140	rs9276708	G	A	0.288368	0.284199	0.288499		-0.0273125	0.0330299	0.408292	0.0302677	0.0373293	0.417465	-0.00131887	0.0372241	0.971736	0.0133145	0.0384042	0.728821
Binary	SNPs or indels (nonHLA)	32789173	rs13201932	G	C	0.0286802	0.0288908	0.0286736		0.000436621	0.0889925	0.996085	0.0987716	0.167184	0.554657	0.00943887	0.170393	0.955824	0.0602611	0.172426	0.726722
Binary	SNPs or indels (nonHLA)	32789176	rs13217824	T	G	0.0286802	0.0288908	0.0286736		0.000436621	0.0889925	0.996085	0.0987716	0.167184	0.554657	0.00943887	0.170393	0.955824	0.0602611	0.172426	0.726722
Binary	SNPs or indels (nonHLA)	32789184	rs2857170	G	A	0.240825	0.188558	0.24247		-0.285871	0.0348862	2.51894e-16	-0.127903	0.0436639	0.00339779	-0.0710012	0.0444579	0.110256	-0.0831525	0.046124	0.0714189
Binary	SNPs or indels (nonHLA)	32789224	rs2621392	T	C	0.240778	0.18853	0.242422		-0.285751	0.0348859	2.58969e-16	-0.127444	0.0436685	0.00351785	-0.0705092	0.0444601	0.112762	-0.082513	0.0461272	0.0736446
Binary	SNPs or indels (nonHLA)	32789303	rs2857169	A	T	0.240778	0.18853	0.242422		-0.28575	0.0348859	2.5904e-16	-0.127443	0.0436687	0.0035182	-0.0705078	0.0444601	0.112769	-0.0825116	0.0461272	0.0736496
Binary	SNPs or indels (nonHLA)	32789325	rs9276710	T	C	0.13092	0.15857	0.13005		0.243242	0.0440007	3.23631e-08	-0.0924957	0.05397	0.086559	-0.0627513	0.054141	0.246442	-0.0461896	0.0548902	0.400073
Binary	SNPs or indels (nonHLA)	32789354	rs2857168	C	T	0.240778	0.18853	0.242422		-0.285751	0.0348859	2.59014e-16	-0.127443	0.0436687	0.00351811	-0.0705081	0.0444601	0.112768	-0.0825118	0.0461272	0.0736488
Binary	SNPs or indels (nonHLA)	32789381	rs2621391	T	C	0.240778	0.18853	0.242422		-0.285751	0.0348859	2.59014e-16	-0.127443	0.0436687	0.00351811	-0.0705081	0.0444601	0.112768	-0.0825118	0.0461272	0.0736488
Binary	SNPs or indels (nonHLA)	32789520	rs9276711	C	T	0.303862	0.294361	0.304161		-0.0524949	0.032453	0.105757	0.0146231	0.0370608	0.693159	-0.0171596	0.0369851	0.642678	0.000699201	0.038201	0.985397
Binary	SNPs or indels (nonHLA)	32789612	rs144489214	A	T	0.0257359	0.0147469	0.0260818		-0.467422	0.0937479	6.16664e-07	-1.19672	0.185969	1.23432e-10	-0.824257	0.180704	5.08209e-06	-0.818544	0.226677	0.000304956
Binary	SNPs or indels (nonHLA)	32789619	rs2857167	G	A	0.240778	0.18853	0.242423		-0.285751	0.0348857	2.58972e-16	-0.127445	0.0436685	0.00351776	-0.0705094	0.0444601	0.112761	-0.0825129	0.0461272	0.0736448
Binary	SNPs or indels (nonHLA)	32789676	rs2621390	T	C	0.240778	0.18853	0.242423		-0.285751	0.0348857	2.58968e-16	-0.127445	0.0436685	0.00351775	-0.0705094	0.0444601	0.112761	-0.082513	0.0461272	0.0736447
Binary	SNPs or indels (nonHLA)	32789691	rs28986420	C	T	0.0286802	0.0288908	0.0286736		0.000436621	0.0889925	0.996085	0.0987716	0.167184	0.554657	0.00943887	0.170393	0.955824	0.0602611	0.172426	0.726722
Binary	SNPs or indels (nonHLA)	32789755	rs2621389	A	C	0.269459	0.217421	0.271096		-0.264268	0.0335527	3.37445e-15	-0.117359	0.0430587	0.00641951	-0.0674765	0.0436925	0.122505	-0.0752166	0.0452384	0.0963778
Binary	SNPs or indels (nonHLA)	32789812	rs58327373	A	T	0.0598707	0.0946478	0.058776		0.623027	0.0623893	1.75253e-23	-0.0447415	0.0724475	0.536858	0.0138527	0.0729773	0.849449	0.00561935	0.0738591	0.939354
Binary	SNPs or indels (nonHLA)	32789817	rs2857166	T	G	0.269459	0.217421	0.271096		-0.264268	0.0335527	3.37446e-15	-0.117358	0.0430587	0.00641953	-0.0674766	0.0436925	0.122504	-0.0752165	0.0452384	0.0963782
Binary	SNPs or indels (nonHLA)	32789821	rs28986421	A	G	0.0286802	0.0288908	0.0286736		0.000436621	0.0889925	0.996085	0.0987716	0.167184	0.554657	0.00943887	0.170393	0.955824	0.0602611	0.172426	0.726722
Binary	SNPs or indels (nonHLA)	32789833	rs148659437	A	T	0.0122026	0.0120224	0.0122083		-0.0445372	0.133777	0.739195	-0.114383	0.136326	0.401448	-0.0754997	0.138517	0.585714	-0.0904205	0.138275	0.513163
Binary	SNPs or indels (nonHLA)	32789947	rs28986422	T	C	0.0286802	0.0288908	0.0286736		0.000436621	0.0889925	0.996085	0.0987716	0.167184	0.554657	0.00943887	0.170393	0.955824	0.0602611	0.172426	0.726722
Binary	SNPs or indels (nonHLA)	32789960	rs2857165	A	G	0.269654	0.217931	0.271282		-0.262694	0.0335595	4.9686e-15	-0.115037	0.04306	0.00755034	-0.0656926	0.0436882	0.132666	-0.0740442	0.0452352	0.101658
Binary	SNPs or indels (nonHLA)	32790093	rs77399462	C	T	0.0169184	0.0185723	0.0168664		0.0910875	0.114812	0.427566	-0.631609	0.238411	0.00806723	-0.608867	0.2386	0.0107159	-0.327783	0.235557	0.164067
Binary	SNPs or indels (nonHLA)	32790161	rs2621388	G	A	0.240778	0.18853	0.242423		-0.28575	0.0348857	2.58988e-16	-0.127444	0.0436685	0.00351787	-0.0705087	0.0444601	0.112764	-0.0825119	0.0461272	0.0736479
Binary	SNPs or indels (nonHLA)	32790194	rs2621387	A	C	0.269458	0.217421	0.271096		-0.264267	0.0335527	3.37555e-15	-0.117357	0.0430587	0.00642022	-0.0674746	0.0436925	0.122515	-0.0752142	0.0452382	0.0963881
Binary	SNPs or indels (nonHLA)	32790292	rs138420948	T	C	0.0118747	0.0116006	0.0118833		-0.0488667	0.135904	0.719169	-0.115547	0.13836	0.403651	-0.0736212	0.140793	0.601042	-0.0952939	0.14026	0.496877
Binary	SNPs or indels (nonHLA)	32790442	rs2857164	A	C	0.269459	0.217421	0.271097		-0.264268	0.0335527	3.37444e-15	-0.117359	0.0430587	0.00641939	-0.0674764	0.0436925	0.122505	-0.0752161	0.0452382	0.0963796
Binary	SNPs or indels (nonHLA)	32790491	rs2621386	A	C	0.269459	0.217421	0.271097		-0.264268	0.0335527	3.37478e-15	-0.117358	0.0430587	0.00641948	-0.0674762	0.0436925	0.122506	-0.0752158	0.0452382	0.0963808
Binary	SNPs or indels (nonHLA)	32790617	rs7758736	G	A	0.0286806	0.0288908	0.028674		0.00042527	0.0889925	0.996187	0.0987356	0.167184	0.554801	0.00940536	0.170393	0.955981	0.0602252	0.172426	0.726878
Binary	SNPs or indels (nonHLA)	32790794	rs1158785	C	T	0.269459	0.217421	0.271097		-0.264268	0.0335527	3.37432e-15	-0.117359	0.0430587	0.00641931	-0.0674766	0.0436925	0.122504	-0.075216	0.0452382	0.0963799
Binary	SNPs or indels (nonHLA)	32790871	rs28724894	G	A	0.0229516	0.0367145	0.0225185		0.605074	0.0986407	8.56276e-10	0.313397	0.103897	0.00255781	0.332173	0.107175	0.00193947	0.27364	0.115883	0.0182083
Binary	SNPs or indels (nonHLA)	32790890	rs2261684	T	A	0.269459	0.217421	0.271097		-0.264268	0.0335527	3.37405e-15	-0.117359	0.0430587	0.0064192	-0.0674769	0.0436925	0.122502	-0.0752163	0.0452382	0.0963787
Binary	SNPs or indels (nonHLA)	32790900	rs12664558	G	A	0.0286802	0.0288908	0.0286736		0.000436621	0.0889925	0.996085	0.0987716	0.167184	0.554657	0.00943887	0.170393	0.955824	0.0602611	0.172426	0.726722
Binary	SNPs or indels (nonHLA)	32790984	rs1158784	A	T	0.366738	0.39345	0.365897		0.118295	0.0308541	0.000126061	0.0818882	0.0366647	0.0255202	0.0601748	0.0365388	0.0995837	0.0501317	0.0377731	0.184449
Binary	SNPs or indels (nonHLA)	32790997	rs12660559	T	C	0.0286802	0.0288908	0.0286736		0.000436621	0.0889925	0.996085	0.0987716	0.167184	0.554657	0.00943887	0.170393	0.955824	0.0602611	0.172426	0.726722
Binary	SNPs or indels (nonHLA)	32791066	rs28986423	G	A	0.0286803	0.0288908	0.0286737		0.000433225	0.0889925	0.996116	0.098769	0.167185	0.55467	0.0094331	0.170394	0.955851	0.0602545	0.172427	0.726752
Binary	SNPs or indels (nonHLA)	32791081	rs9380323	G	T	0.0935618	0.0607486	0.0945946		-0.405533	0.0525417	1.17877e-14	-0.26364	0.0832154	0.00153408	-0.270002	0.083717	0.00125891	-0.262318	0.0845073	0.00190865
Binary	SNPs or indels (nonHLA)	32791083	rs141583595	G	A	0.0366144	0.0473281	0.0362772		0.370229	0.0869384	2.05795e-05	-0.00245634	0.106855	0.98166	0.0555519	0.108333	0.608098	0.187595	0.11517	0.103344
Binary	SNPs or indels (nonHLA)	32791189	rs1158783	T	C	0.241064	0.188884	0.242706		-0.285293	0.0348629	2.7617e-16	-0.127605	0.0436296	0.00344768	-0.0705852	0.0444227	0.112074	-0.0827856	0.0460774	0.0723888
Binary	SNPs or indels (nonHLA)	32791475	rs9276712	A	C	0.0286812	0.0288908	0.0286746		0.000637955	0.0890179	0.994282	0.0994123	0.167166	0.552051	0.00997992	0.170372	0.953289	0.0607671	0.172402	0.724484
Binary	SNPs or indels (nonHLA)	32791496	rs2621384	T	C	0.269758	0.217769	0.271394		-0.26392	0.0335297	3.51206e-15	-0.117632	0.0430172	0.00624682	-0.0676692	0.0436515	0.121091	-0.0756086	0.0451857	0.0942704
Binary	SNPs or indels (nonHLA)	32791520	rs2857161	A	G	0.269758	0.217769	0.271395		-0.26392	0.0335297	3.51176e-15	-0.117632	0.0430172	0.00624668	-0.0676696	0.0436515	0.121088	-0.075609	0.0451855	0.0942683
Binary	SNPs or indels (nonHLA)	32791558	rs2621383	A	C	0.257034	0.207701	0.258587		-0.25899	0.034071	2.92722e-14	-0.125172	0.0436614	0.00414559	-0.0740409	0.0443335	0.0949012	-0.0827071	0.0459166	0.0716646
Binary	SNPs or indels (nonHLA)	32791994	rs9276713	G	A	0.0286928	0.0288908	0.0286866		3.29362e-05	0.0889759	0.999705	0.0970551	0.167113	0.561391	0.00768302	0.170314	0.964019	0.0586253	0.172348	0.733738
Binary	SNPs or indels (nonHLA)	32792068	rs117893181	T	A	0.0675573	0.0893273	0.0668721		0.349734	0.0589265	2.93708e-09	0.182099	0.0873706	0.0371408	0.131787	0.0859986	0.125415	0.110023	0.0931845	0.237722
Binary	SNPs or indels (nonHLA)	32792229	rs9501212	A	G	0.0169073	0.0185765	0.0168548		0.0921621	0.114795	0.422067	-0.626479	0.238281	0.00855949	-0.60367	0.238463	0.0113574	-0.322855	0.235417	0.170244
Binary	SNPs or indels (nonHLA)	32792382	rs138643368	T	C	0.0111431	0.0111113	0.0111441		0.00774325	0.17994	0.965676	-0.580741	0.181624	0.00138633	-0.610471	0.188133	0.00117499	-0.607043	0.226726	0.00741892
Binary	SNPs or indels (nonHLA)	32792472	rs2857160	G	T	0.253199	0.200972	0.254843		-0.278033	0.0342925	5.15807e-16	-0.131038	0.0425376	0.00206647	-0.0734427	0.0433935	0.0905546	-0.08671	0.0448851	0.0533814
Binary	SNPs or indels (nonHLA)	32792480	rs2857159	C	T	0.253198	0.200974	0.254842		-0.278018	0.0342924	5.17745e-16	-0.131014	0.0425376	0.00207027	-0.0734189	0.0433935	0.0906583	-0.0866861	0.0448849	0.0534464
Binary	SNPs or indels (nonHLA)	32792541	rs9276714	A	G	0.0287127	0.0288908	0.0287071		-0.000595138	0.0889221	0.99466	0.0940919	0.166796	0.572676	0.00488638	0.16997	0.977065	0.0559185	0.172023	0.745133
Binary	SNPs or indels (nonHLA)	32792557	rs2857158	G	A	0.253194	0.200983	0.254837		-0.277928	0.0342921	5.28734e-16	-0.130875	0.0425365	0.00209257	-0.0732874	0.043392	0.0912266	-0.0865449	0.0448833	0.053828
Binary	SNPs or indels (nonHLA)	32792565	rs138481256	A	T	0.0287127	0.0288908	0.0287071		-0.000595138	0.0889221	0.99466	0.0940919	0.166796	0.572676	0.00488638	0.16997	0.977065	0.0559185	0.172023	0.745133
Binary	SNPs or indels (nonHLA)	32792606	rs9501213	A	T	0.0169071	0.0185765	0.0168546		0.0921688	0.114779	0.421971	-0.625939	0.238167	0.00858502	-0.60316	0.238347	0.0113868	-0.322536	0.235311	0.170474
Binary	SNPs or indels (nonHLA)	32792668	rs2621382	T	G	0.281906	0.229873	0.283544		-0.258768	0.033084	5.21736e-15	-0.121412	0.0419634	0.00381237	-0.0705181	0.0426581	0.0983106	-0.0796451	0.0440379	0.0705192
Binary	SNPs or indels (nonHLA)	32792713	rs79344132	T	C	0.00650967	0.00307465	0.00661779		-0.574377	0.186543	0.00207656	-0.504203	0.210061	0.0163831	-0.487115	0.212187	0.0216936	-0.464112	0.216234	0.0318459
Binary	SNPs or indels (nonHLA)	32792762	rs2187687	C	T	0.253193	0.200983	0.254836		-0.277924	0.0342921	5.29237e-16	-0.13087	0.0425365	0.00209337	-0.0732819	0.0433919	0.0912502	-0.0865383	0.0448833	0.053846
Binary	SNPs or indels (nonHLA)	32792878	rs2157083	T	C	0.253193	0.200983	0.254837		-0.277926	0.0342921	5.28975e-16	-0.130873	0.0425365	0.0020929	-0.0732855	0.0433919	0.0912338	-0.0865416	0.0448833	0.0538364
Binary	SNPs or indels (nonHLA)	32792888	rs113322198	A	T	0.180831	0.12674	0.182533		-0.379604	0.0391541	3.16312e-22	-0.182378	0.0546582	0.000847831	-0.106222	0.0558086	0.0569983	-0.133773	0.0590016	0.0233736
Binary	SNPs or indels (nonHLA)	32792937	rs2157082	T	G	0.281906	0.229873	0.283544		-0.258769	0.0330839	5.21557e-15	-0.121416	0.0419634	0.00381126	-0.0705207	0.0426579	0.0982971	-0.0796479	0.0440377	0.0705086
Binary	SNPs or indels (nonHLA)	32792946	rs9276715	G	A	0.028713	0.0288908	0.0287075		-0.000605139	0.0889213	0.99457	0.0940421	0.166789	0.572863	0.00484117	0.169962	0.977276	0.0558735	0.172016	0.74532
Binary	SNPs or indels (nonHLA)	32792993	rs144527650	C	T	0.0187812	0.0256601	0.0185647		0.477565	0.1202	7.09444e-05	0.220824	0.116165	0.0573078	0.206971	0.11651	0.075665	0.192693	0.117955	0.102341
Binary	SNPs or indels (nonHLA)	32793188	rs2894294	A	G	0.258344	0.207056	0.259958		-0.269331	0.0340688	2.66887e-15	-0.123424	0.0423116	0.00353391	-0.0653336	0.0431624	0.13011	-0.0756609	0.0446373	0.0900726
Binary	SNPs or indels (nonHLA)	32793454	rs9276716	C	T	0.028713	0.0288908	0.0287075		-0.000605139	0.0889213	0.99457	0.0940421	0.166789	0.572863	0.00484117	0.169962	0.977276	0.0558735	0.172016	0.74532
Binary	SNPs or indels (nonHLA)	32793540	rs2857155	G	A	0.258343	0.207056	0.259958		-0.269326	0.0340689	2.67194e-15	-0.123415	0.0423116	0.00353624	-0.0653249	0.0431622	0.13016	-0.0756515	0.0446373	0.0901118
Binary	SNPs or indels (nonHLA)	32793576	rs2621380	T	C	0.287056	0.235947	0.288665		-0.251081	0.0328892	2.27341e-14	-0.114202	0.041738	0.00621585	-0.0628325	0.0424324	0.138669	-0.069221	0.0438011	0.114027
Binary	SNPs or indels (nonHLA)	32793621	rs9276717	C	A	0.028713	0.0288908	0.0287075		-0.000605139	0.0889213	0.99457	0.0940421	0.166789	0.572863	0.00484117	0.169962	0.977276	0.0558735	0.172016	0.74532
Binary	SNPs or indels (nonHLA)	32793655	rs147277086	C	T	0.0101261	0.0067693	0.0102317		-0.405539	0.15916	0.0108343	-0.154168	0.194645	0.428334	-0.228219	0.190267	0.230345	-0.246826	0.19004	0.194009
Binary	SNPs or indels (nonHLA)	32793729	rs4318925	C	T	0.0737291	0.0594728	0.0741779		-0.224401	0.0570044	8.26598e-05	-0.362596	0.0826214	1.14062e-05	-0.297146	0.0824076	0.00031119	-0.226727	0.0856678	0.00813087
Binary	SNPs or indels (nonHLA)	32793730	rs2187686	G	A	0.258343	0.207056	0.259958		-0.269325	0.0340689	2.67227e-15	-0.123414	0.0423116	0.00353641	-0.0653244	0.0431622	0.130163	-0.0756509	0.0446373	0.0901141
Binary	SNPs or indels (nonHLA)	32793897	rs9276718	G	C	0.0287134	0.0288908	0.0287078		-0.00061514	0.0889205	0.99448	0.0939922	0.166781	0.57305	0.00479597	0.169954	0.977487	0.0558286	0.172009	0.745508
Binary	SNPs or indels (nonHLA)	32793913	rs9276719	A	C	0.0287134	0.0288908	0.0287078		-0.00061514	0.0889205	0.99448	0.0939922	0.166781	0.57305	0.00479597	0.169954	0.977487	0.0558286	0.172009	0.745508
Binary	SNPs or indels (nonHLA)	32793999	rs2157081	A	G	0.258343	0.207056	0.259957		-0.269323	0.0340688	2.67361e-15	-0.123413	0.0423114	0.00353673	-0.0653235	0.0431621	0.130166	-0.0756501	0.0446371	0.0901163
Binary	SNPs or indels (nonHLA)	32794049	rs2157080	C	T	0.258343	0.207056	0.259957		-0.269322	0.0340688	2.67418e-15	-0.123412	0.0423114	0.00353702	-0.0653222	0.0431621	0.130174	-0.075649	0.0446371	0.0901211
Binary	SNPs or indels (nonHLA)	32794162	rs9276720	C	G	0.0287134	0.0288908	0.0287078		-0.00061514	0.0889205	0.99448	0.0939922	0.166781	0.57305	0.00479597	0.169954	0.977487	0.0558286	0.172009	0.745508
Binary	SNPs or indels (nonHLA)	32794172	rs562690507	A	C	0.00668992	0.00619781	0.00670541		-0.274484	0.369641	0.457741	0.671517	0.470093	0.153154	0.760857	0.473644	0.108187	1.08503	0.490047	0.0268198
Binary	SNPs or indels (nonHLA)	32794246	rs117797254	C	T	0.0675608	0.0894222	0.0668727		0.35078	0.0588859	2.57001e-09	0.184657	0.0870815	0.0339625	0.134898	0.0857221	0.115564	0.11379	0.092841	0.22033
Binary	SNPs or indels (nonHLA)	32794326	rs2157079	C	T	0.258343	0.207056	0.259957		-0.26932	0.0340688	2.67497e-15	-0.123411	0.0423112	0.00353714	-0.0653217	0.0431621	0.130176	-0.075649	0.0446369	0.0901204
Binary	SNPs or indels (nonHLA)	32794449	rs2157078	G	A	0.258343	0.207056	0.259957		-0.269319	0.0340688	2.67569e-15	-0.123409	0.0423112	0.00353768	-0.0653198	0.0431621	0.130187	-0.0756473	0.0446369	0.0901276
Binary	SNPs or indels (nonHLA)	32794530	rs2067098	C	T	0.258343	0.207056	0.259957		-0.269319	0.0340688	2.67597e-15	-0.123408	0.0423114	0.00353799	-0.0653185	0.0431621	0.130195	-0.0756462	0.0446371	0.0901327
Binary	SNPs or indels (nonHLA)	32794532	rs9276721	C	T	0.0287134	0.0288908	0.0287078		-0.00061514	0.0889205	0.99448	0.0939922	0.166781	0.57305	0.00479597	0.169954	0.977487	0.0558286	0.172009	0.745508
Binary	SNPs or indels (nonHLA)	32794684	rs2067578	G	A	0.0599217	0.0944665	0.0588344		0.617532	0.0622653	3.48515e-23	-0.0401066	0.0717674	0.576269	0.011376	0.0721459	0.874709	5.29468e-05	0.0729448	0.999421
Binary	SNPs or indels (nonHLA)	32794707	rs2067577	G	C	0.258342	0.207056	0.259957		-0.269316	0.0340688	2.6777e-15	-0.123404	0.0423114	0.00353901	-0.0653142	0.0431621	0.13022	-0.0756419	0.0446369	0.0901507
Binary	SNPs or indels (nonHLA)	32794751	rs34544471	A	T	0.0289894	0.0290131	0.0289886		-0.00648545	0.0888107	0.941786	0.0663843	0.165744	0.688771	-0.0209093	0.168871	0.901459	0.0359466	0.171122	0.833617
Binary	SNPs or indels (nonHLA)	32794839	rs2857154	G	A	0.258342	0.207054	0.259956		-0.269327	0.0340688	2.67104e-15	-0.123419	0.0423112	0.00353487	-0.0653301	0.0431621	0.130127	-0.0756594	0.0446371	0.0900767
Binary	SNPs or indels (nonHLA)	32794864	rs2857153	T	C	0.287055	0.235945	0.288664		-0.251081	0.0328891	2.27255e-14	-0.114207	0.0417376	0.00621306	-0.0628385	0.042432	0.138627	-0.0692296	0.0438007	0.113979
Binary	SNPs or indels (nonHLA)	32794877	rs2857152	G	A	0.258342	0.207054	0.259956		-0.269327	0.0340688	2.671e-15	-0.123419	0.0423112	0.00353486	-0.0653301	0.0431621	0.130127	-0.0756594	0.0446371	0.0900765
Binary	SNPs or indels (nonHLA)	32795015	rs2621379	A	G	0.287055	0.235945	0.288664		-0.25108	0.0328891	2.27333e-14	-0.114205	0.0417376	0.0062141	-0.0628359	0.042432	0.138644	-0.0692269	0.0438007	0.113993
Binary	SNPs or indels (nonHLA)	32795085	rs117012000	C	T	0.0675272	0.0894222	0.066838		0.351547	0.0589004	2.39449e-09	0.186001	0.0871293	0.03278	0.136098	0.0857662	0.112548	0.115224	0.0928997	0.214862
Binary	SNPs or indels (nonHLA)	32795263	rs2621378	A	G	0.258342	0.207054	0.259956		-0.269324	0.0340688	2.67232e-15	-0.123416	0.0423112	0.00353578	-0.0653264	0.0431621	0.130148	-0.0756559	0.0446369	0.0900916
Binary	SNPs or indels (nonHLA)	32795333	rs2621377	T	C	0.287055	0.235945	0.288664		-0.251079	0.032889	2.2736e-14	-0.114204	0.0417376	0.00621473	-0.0628349	0.042432	0.13865	-0.0692264	0.0438007	0.113996
Binary	SNPs or indels (nonHLA)	32795351	rs80108580	A	G	0.0169069	0.0185787	0.0168543		0.092308	0.114778	0.421263	-0.625316	0.23816	0.00864938	-0.602528	0.238339	0.0114704	-0.321912	0.235303	0.171289
Binary	SNPs or indels (nonHLA)	32795383	rs6920126	G	T	0.0178426	0.01283	0.0180003		-0.318664	0.11161	0.00430166	0.0621917	0.149323	0.677052	-0.198703	0.143019	0.164727	-0.193943	0.157721	0.218827
Binary	SNPs or indels (nonHLA)	32795393	rs149072221	C	T	0.00754469	0.00617883	0.00758768		-0.252435	0.184948	0.172285	0.0851796	0.222396	0.701713	0.0728458	0.221993	0.742803	0.0896795	0.224061	0.688975
Binary	SNPs or indels (nonHLA)	32795628	rs9276723	A	G	0.0287146	0.0288908	0.028709		-0.00067488	0.0889166	0.993944	0.0936565	0.166774	0.574404	0.0044644	0.169946	0.979042	0.0554334	0.172	0.747234
Binary	SNPs or indels (nonHLA)	32795726	rs143023992	G	C	0.0127252	0.010059	0.0128091		-0.215296	0.135676	0.11255	0.0595109	0.169696	0.725821	0.0617984	0.170399	0.716852	0.0631777	0.170767	0.711409
Binary	SNPs or indels (nonHLA)	32795729	rs35486885	A	G	0.0163083	0.0140194	0.0163803		-0.172227	0.116827	0.140428	-0.131615	0.126026	0.296324	-0.0909643	0.128059	0.477498	-0.0923754	0.128442	0.472017
Binary	SNPs or indels (nonHLA)	32795737	rs2857151	G	A	0.258293	0.2071	0.259905		-0.268685	0.0340654	3.08747e-15	-0.122402	0.0423049	0.00381201	-0.064328	0.0431531	0.136043	-0.0746316	0.0446267	0.0944551
Binary	SNPs or indels (nonHLA)	32795744	rs2621376	C	T	0.258292	0.207102	0.259903		-0.268661	0.0340653	3.10414e-15	-0.122363	0.0423048	0.00382289	-0.0642905	0.0431527	0.136268	-0.0745931	0.0446263	0.0946221
Binary	SNPs or indels (nonHLA)	32795858	rs9276724	C	T	0.0287163	0.0288908	0.0287108		-0.000755606	0.088911	0.993219	0.0932142	0.166756	0.576173	0.0040302	0.169928	0.981078	0.0549047	0.171977	0.749533
Binary	SNPs or indels (nonHLA)	32796041	rs9276725	T	C	0.0287163	0.0288908	0.0287108		-0.000759176	0.088911	0.993187	0.0931935	0.166755	0.576255	0.00401059	0.169927	0.98117	0.0548808	0.171976	0.749636
Binary	SNPs or indels (nonHLA)	32796044	rs2857150	G	A	0.258291	0.207102	0.259902		-0.268648	0.0340652	3.11321e-15	-0.12234	0.0423044	0.00382925	-0.0642683	0.0431524	0.1364	-0.0745687	0.0446259	0.0947272
Binary	SNPs or indels (nonHLA)	32796197	rs2621375	C	T	0.25829	0.207102	0.259902		-0.268645	0.0340652	3.11521e-15	-0.122337	0.0423044	0.00383003	-0.0642654	0.0431524	0.136417	-0.0745656	0.0446259	0.0947405
Binary	SNPs or indels (nonHLA)	32796265	rs9276728	C	T	0.028716	0.0288908	0.0287105		-0.00075119	0.0889118	0.993259	0.0932237	0.166756	0.576133	0.00404	0.169928	0.981032	0.0549096	0.171977	0.74951
Binary	SNPs or indels (nonHLA)	32796340	rs143613923	C	T	0.0127251	0.010059	0.012809		-0.215254	0.135673	0.112609	0.0595551	0.16969	0.725616	0.0618232	0.170391	0.71673	0.0632028	0.170759	0.711287
Binary	SNPs or indels (nonHLA)	32796469	rs9276729	G	A	0.028716	0.0288908	0.0287105		-0.00075119	0.0889118	0.993259	0.0932237	0.166756	0.576133	0.00404	0.169928	0.981032	0.0549096	0.171977	0.74951
Binary	SNPs or indels (nonHLA)	32796538	rs2187685	C	T	0.287006	0.235993	0.288611		-0.250479	0.0328867	2.60816e-14	-0.1132	0.0417308	0.00667531	-0.0618533	0.0424229	0.144835	-0.0682337	0.0437905	0.119189
Binary	SNPs or indels (nonHLA)	32796758	rs62398467	C	T	0.318937	0.35302	0.317865		0.158213	0.0319538	7.37174e-07	0.0415739	0.0355513	0.242239	0.00996276	0.0354739	0.778827	0.0131667	0.0365094	0.71837
Binary	SNPs or indels (nonHLA)	32796942	rs2187684	T	C	0.259057	0.208121	0.26066		-0.267313	0.0340637	4.2461e-15	-0.121478	0.0423144	0.0040938	-0.0634783	0.0431548	0.141306	-0.0740978	0.0446273	0.0968403
Binary	SNPs or indels (nonHLA)	32796986	rs73739311	C	T	0.043562	0.027617	0.0440639		-0.414043	0.0726385	1.19783e-08	-0.427292	0.116268	0.000237782	-0.41734	0.109582	0.000139828	-0.386494	0.128159	0.0025636
Binary	SNPs or indels (nonHLA)	32797405	rs7767167	A	G	0.0128231	0.016628	0.0127034		0.32051	0.133354	0.0162414	0.012585	0.122165	0.91795	-0.00581327	0.121768	0.961923	-0.0262186	0.122052	0.829911
Binary	SNPs or indels (nonHLA)	32797436	rs73739312	A	G	0.0178407	0.0128638	0.0179974		-0.316389	0.111587	0.00457745	0.0658201	0.149244	0.659196	-0.194985	0.142938	0.172527	-0.189365	0.157593	0.229516
Binary	SNPs or indels (nonHLA)	32797491	rs6912002	T	C	0.362675	0.380852	0.362103		0.0737966	0.0309967	0.0172755	0.00194219	0.0345681	0.955195	-0.0316535	0.0345174	0.359127	-0.0179763	0.0363737	0.621156
Binary	SNPs or indels (nonHLA)	32797525	rs2621372	C	A	0.379143	0.412062	0.378107		0.145025	0.0306553	2.23616e-06	0.0915031	0.0371358	0.013739	0.0829672	0.0369861	0.0248839	0.0734881	0.0381144	0.0538435
Binary	SNPs or indels (nonHLA)	32797606	rs2257789	A	C	0.258183	0.207086	0.259791		-0.268155	0.0340638	3.48614e-15	-0.121508	0.0422915	0.00406449	-0.0632957	0.0431378	0.142298	-0.0734867	0.0446108	0.0994997
Binary	SNPs or indels (nonHLA)	32797780	rs10564152	A	T	0.362371	0.380571	0.361798		0.0742806	0.0310181	0.0166319	0.00236054	0.0345936	0.945597	-0.0312551	0.034542	0.365547	-0.0175183	0.0363991	0.630315
Binary	SNPs or indels (nonHLA)	32797785	rs68174888	A	T	0.362371	0.380571	0.361798		0.0742806	0.0310181	0.0166319	0.00236054	0.0345936	0.945597	-0.0312551	0.034542	0.365547	-0.0175183	0.0363991	0.630315
Binary	SNPs or indels (nonHLA)	32797788	rs116829208	G	C	0.362371	0.380571	0.361798		0.0742806	0.0310181	0.0166319	0.00236054	0.0345936	0.945597	-0.0312551	0.034542	0.365547	-0.0175183	0.0363991	0.630315
Binary	SNPs or indels (nonHLA)	32797871	rs370457819	C	A	0.00706277	0.00621468	0.00708946		-0.122496	0.187353	0.513224	-0.083704	0.193267	0.664942	-0.0431867	0.196845	0.826343	-0.0427114	0.197569	0.828844
Binary	SNPs or indels (nonHLA)	32797894	rs6932969	C	G	0.362675	0.380852	0.362103		0.0737507	0.0309937	0.0173342	0.00189205	0.0345667	0.956348	-0.0317336	0.0345158	0.357891	-0.0180746	0.0363726	0.61924
Binary	SNPs or indels (nonHLA)	32797952	rs1383260	C	G	0.362472	0.380633	0.3619		0.0740735	0.0310098	0.0169075	0.00223053	0.0345884	0.948582	-0.031341	0.0345361	0.36415	-0.017583	0.0363942	0.629007
Binary	SNPs or indels (nonHLA)	32797953	rs1383259	T	C	0.362472	0.380633	0.3619		0.0740735	0.0310098	0.0169075	0.00223053	0.0345884	0.948582	-0.031341	0.0345361	0.36415	-0.017583	0.0363942	0.629007
Binary	SNPs or indels (nonHLA)	32798128	rs9276732	T	A	0.362675	0.380852	0.362103		0.0737507	0.0309937	0.0173342	0.00189205	0.0345667	0.956348	-0.0317336	0.0345158	0.357891	-0.0180746	0.0363726	0.61924
Binary	SNPs or indels (nonHLA)	32798226	rs6937723	A	T	0.362675	0.380852	0.362103		0.0737507	0.0309937	0.0173342	0.00189205	0.0345667	0.956348	-0.0317336	0.0345158	0.357891	-0.0180746	0.0363726	0.61924
Binary	SNPs or indels (nonHLA)	32798237	rs6938180	G	A	0.362675	0.380852	0.362103		0.0737507	0.0309937	0.0173342	0.00189205	0.0345667	0.956348	-0.0317336	0.0345158	0.357891	-0.0180746	0.0363726	0.61924
Binary	SNPs or indels (nonHLA)	32798241	rs116210608	G	A	0.0178408	0.0128638	0.0179974		-0.316393	0.111587	0.00457686	0.0658147	0.149244	0.659222	-0.19499	0.142937	0.172516	-0.18937	0.157593	0.229503
Binary	SNPs or indels (nonHLA)	32798243	rs6937727	A	G	0.362675	0.380852	0.362103		0.0737507	0.0309937	0.0173342	0.00189205	0.0345667	0.956348	-0.0317336	0.0345158	0.357891	-0.0180746	0.0363726	0.61924
Binary	SNPs or indels (nonHLA)	32798249	rs9276733	A	G	0.362675	0.380852	0.362103		0.0737507	0.0309937	0.0173342	0.00189205	0.0345667	0.956348	-0.0317336	0.0345158	0.357891	-0.0180746	0.0363726	0.61924
Binary	SNPs or indels (nonHLA)	32798264	rs6937875	C	T	0.362675	0.380852	0.362103		0.0737507	0.0309937	0.0173342	0.00189205	0.0345667	0.956348	-0.0317336	0.0345158	0.357891	-0.0180746	0.0363726	0.61924
Binary	SNPs or indels (nonHLA)	32798381	rs113532053	G	C	0.0357544	0.0350274	0.0357773		-0.0236373	0.0803155	0.768525	0.124313	0.123414	0.313797	0.299906	0.126602	0.0178416	0.100208	0.135826	0.460657
Binary	SNPs or indels (nonHLA)	32798395	rs6457677	T	A	0.362675	0.380852	0.362103		0.0737507	0.0309937	0.0173342	0.00189205	0.0345667	0.956348	-0.0317336	0.0345158	0.357891	-0.0180746	0.0363726	0.61924
Binary	SNPs or indels (nonHLA)	32798568	rs7383562	A	G	0.362675	0.380852	0.362103		0.0737507	0.0309937	0.0173342	0.00189205	0.0345667	0.956348	-0.0317336	0.0345158	0.357891	-0.0180746	0.0363726	0.61924
Binary	SNPs or indels (nonHLA)	32798628	rs9296045	G	A	0.0168985	0.0185723	0.0168458		0.0927883	0.114741	0.418701	-0.620891	0.237806	0.00903009	-0.597674	0.237955	0.0120149	-0.317105	0.234926	0.177077
Binary	SNPs or indels (nonHLA)	32798629	rs73739316	T	C	0.043562	0.027617	0.0440638		-0.414042	0.0726385	1.19789e-08	-0.42729	0.116267	0.00023779	-0.417339	0.109582	0.00013983	-0.386492	0.128159	0.00256368
Binary	SNPs or indels (nonHLA)	32798656	rs7383602	G	C	0.362675	0.380852	0.362103		0.0737507	0.0309937	0.0173342	0.00189205	0.0345667	0.956348	-0.0317336	0.0345158	0.357891	-0.0180746	0.0363726	0.61924
Binary	SNPs or indels (nonHLA)	32798705	rs28724895	T	C	0.022964	0.036706	0.0225315		0.601436	0.0984174	9.89589e-10	0.311051	0.103639	0.00268839	0.329722	0.106884	0.0020366	0.271252	0.115519	0.0188683
Binary	SNPs or indels (nonHLA)	32798719	rs73408475	T	G	0.0598454	0.0945382	0.0587535		0.621525	0.0623298	2.03053e-23	-0.0362205	0.0718701	0.61428	0.0150468	0.0722564	0.83504	0.0036695	0.0730668	0.959946
Binary	SNPs or indels (nonHLA)	32798785	rs150115791	G	C	0.00981518	0.00981653	0.00981514		-0.0262697	0.149452	0.860472	-0.0901993	0.152256	0.553572	-0.0547104	0.154456	0.723179	-0.0735122	0.154099	0.63333
Binary	SNPs or indels (nonHLA)	32798922	rs117879062	C	A	0.0257211	0.0147533	0.0260663		-0.466242	0.0937383	6.56315e-07	-1.18417	0.185096	1.57853e-10	-0.815919	0.1799	5.74926e-06	-0.804694	0.224923	0.000346699
Binary	SNPs or indels (nonHLA)	32799110	rs77429924	A	T	0.0306637	0.0294918	0.0307006		-0.0549064	0.0862203	0.524244	0.0346501	0.0955055	0.716748	-0.0873332	0.0937567	0.351603	-0.0914218	0.0987021	0.354321
Binary	SNPs or indels (nonHLA)	32799314	rs2621371	T	G	0.258182	0.207086	0.25979		-0.268153	0.0340638	3.4879e-15	-0.121504	0.0422915	0.00406575	-0.063291	0.0431378	0.142327	-0.0734819	0.0446108	0.0995218
Binary	SNPs or indels (nonHLA)	32799393	rs7382679	T	G	0.362675	0.380852	0.362103		0.0737507	0.0309937	0.0173342	0.00189205	0.0345667	0.956348	-0.0317336	0.0345158	0.357891	-0.0180746	0.0363726	0.61924
Binary	SNPs or indels (nonHLA)	32799421	rs143554560	A	T	0.016899	0.0185744	0.0168463		0.0928833	0.114741	0.418224	-0.620464	0.23781	0.00907874	-0.597252	0.237959	0.0120768	-0.316689	0.234929	0.177652
Binary	SNPs or indels (nonHLA)	32799472	rs11961213	G	A	0.043562	0.027617	0.0440638		-0.414042	0.0726385	1.19789e-08	-0.42729	0.116267	0.00023779	-0.417339	0.109582	0.00013983	-0.386492	0.128159	0.00256368
Binary	SNPs or indels (nonHLA)	32799474	rs7381315	A	G	0.362675	0.380852	0.362103		0.0737507	0.0309937	0.0173342	0.00189205	0.0345667	0.956348	-0.0317336	0.0345158	0.357891	-0.0180746	0.0363726	0.61924
Binary	SNPs or indels (nonHLA)	32799655	rs7740209	C	T	0.362675	0.380852	0.362103		0.0737507	0.0309937	0.0173342	0.00189205	0.0345667	0.956348	-0.0317336	0.0345158	0.357891	-0.0180746	0.0363726	0.61924
Binary	SNPs or indels (nonHLA)	32800072	rs117492935	C	T	0.0673326	0.0892029	0.0666442		0.353051	0.0590009	2.17952e-09	0.185287	0.0872501	0.0337015	0.133621	0.0858236	0.119488	0.113323	0.0929601	0.222827
Binary	SNPs or indels (nonHLA)	32800206	rs116456836	G	A	0.193795	0.201265	0.193559		0.0485823	0.0376869	0.197363	0.114126	0.04059	0.00492854	0.0581916	0.0406934	0.152717	0.0557859	0.0415046	0.17892
Binary	SNPs or indels (nonHLA)	32800222	rs189410170	A	T	0.00706277	0.00621468	0.00708946		-0.122522	0.187354	0.513139	-0.0837272	0.193268	0.664857	-0.043197	0.196847	0.826303	-0.0427228	0.19757	0.828799
Binary	SNPs or indels (nonHLA)	32800338	rs34710970	A	G	0.0162931	0.0140215	0.0163646		-0.170889	0.11683	0.143544	-0.130558	0.125991	0.30009	-0.0900206	0.128024	0.481959	-0.091439	0.128403	0.476389
Binary	SNPs or indels (nonHLA)	32800395	rs76277384	A	T	0.0200586	0.0140152	0.0202488		-0.365407	0.110304	0.000923931	0.0307199	0.149801	0.837516	-0.205706	0.143339	0.15126	-0.200136	0.156217	0.200142
Binary	SNPs or indels (nonHLA)	32800697	rs9501663	C	T	0.379143	0.412062	0.378107		0.145024	0.0306553	2.23631e-06	0.0915012	0.0371357	0.0137408	0.0829648	0.0369859	0.0248877	0.0734856	0.0381143	0.053851
Binary	SNPs or indels (nonHLA)	32800711	rs9501664	C	A	0.379143	0.412062	0.378107		0.145024	0.0306553	2.23631e-06	0.0915012	0.0371357	0.0137408	0.0829648	0.0369859	0.0248877	0.0734856	0.0381143	0.053851
Binary	SNPs or indels (nonHLA)	32800941	rs11964486	T	C	0.0178408	0.0128638	0.0179974		-0.316393	0.111587	0.00457686	0.0658147	0.149244	0.659222	-0.19499	0.142937	0.172516	-0.18937	0.157593	0.229503
Binary	SNPs or indels (nonHLA)	32800944	rs2621367	G	A	0.379162	0.412062	0.378126		0.144956	0.0306558	2.26179e-06	0.091428	0.0371355	0.013816	0.0828891	0.0369857	0.0250189	0.0734039	0.0381137	0.0541148
Binary	SNPs or indels (nonHLA)	32801203	rs2621366	C	A	0.399413	0.428511	0.398497		0.12521	0.0304312	3.87972e-05	0.0990147	0.0361189	0.00611865	0.0750751	0.0359932	0.0369958	0.069178	0.0372208	0.0630855
Binary	SNPs or indels (nonHLA)	32801363	rs2621365	C	T	0.379147	0.412067	0.378111		0.145025	0.0306557	2.23657e-06	0.0915075	0.0371361	0.0137353	0.0829702	0.0369864	0.0248797	0.0734914	0.0381147	0.0538347
Binary	SNPs or indels (nonHLA)	32801427	rs2621364	G	A	0.38108	0.412495	0.380091		0.138127	0.0306397	6.54138e-06	0.0793094	0.0370332	0.0322278	0.0714146	0.0368903	0.0528842	0.0619013	0.0380153	0.103455
Binary	SNPs or indels (nonHLA)	32801759	rs2621362	C	A	0.396998	0.424943	0.396118		0.118902	0.0303684	9.02885e-05	0.0904904	0.0361266	0.0122518	0.0662575	0.035997	0.0656743	0.059588	0.0372313	0.109491
Binary	SNPs or indels (nonHLA)	32801780	rs17220017	G	C	0.0178399	0.0128638	0.0179966		-0.316337	0.111588	0.0045846	0.0658844	0.149246	0.658889	-0.194926	0.14294	0.172665	-0.189305	0.157596	0.229671
Binary	SNPs or indels (nonHLA)	32801798	rs2621360	G	A	0.37916	0.412081	0.378124		0.145045	0.0306563	2.23055e-06	0.0915481	0.0371369	0.0136955	0.0830097	0.0369872	0.024814	0.0735313	0.0381156	0.0537104
Binary	SNPs or indels (nonHLA)	32801886	rs2219893	T	C	0.397001	0.424947	0.396122		0.118908	0.0303686	9.02225e-05	0.0905019	0.0361269	0.0122411	0.0662687	0.0359971	0.0656299	0.0595993	0.0372315	0.109426
Binary	SNPs or indels (nonHLA)	32801904	rs36087143	A	T	0.379162	0.412084	0.378125		0.145047	0.0306564	2.2301e-06	0.091553	0.037137	0.0136906	0.0830145	0.0369872	0.024806	0.0735362	0.0381157	0.0536955
Binary	SNPs or indels (nonHLA)	32801914	rs17213609	T	C	0.379162	0.412084	0.378125		0.145047	0.0306564	2.2301e-06	0.091553	0.037137	0.0136906	0.0830145	0.0369872	0.024806	0.0735362	0.0381157	0.0536955
Binary	SNPs or indels (nonHLA)	32802149	rs2199874	A	G	0.397006	0.424954	0.396127		0.118916	0.0303688	9.01317e-05	0.090519	0.036127	0.0122253	0.0662855	0.0359974	0.0655635	0.0596162	0.0372317	0.109328
Binary	SNPs or indels (nonHLA)	32802334	rs7755858	A	C	0.34482	0.367988	0.344091		0.100461	0.0313404	0.0013484	-0.00152638	0.035012	0.965227	-0.0205554	0.0347959	0.554693	-0.00775371	0.0361941	0.830371
Binary	SNPs or indels (nonHLA)	32802348	rs2199873	A	G	0.378785	0.411668	0.37775		0.145098	0.0306774	2.24729e-06	0.0921697	0.0371959	0.0132137	0.083418	0.0370428	0.0243263	0.073973	0.0381784	0.0526772
Binary	SNPs or indels (nonHLA)	32802403	rs2857147	C	T	0.379173	0.412096	0.378136		0.14506	0.0306569	2.22597e-06	0.0915856	0.0371374	0.0136583	0.0830462	0.0369877	0.0247527	0.0735683	0.0381163	0.0535946
Binary	SNPs or indels (nonHLA)	32802578	rs116626221	C	T	0.0227349	0.019922	0.0228235		-0.138131	0.0992645	0.164058	-0.086866	0.122822	0.47941	-0.20298	0.123486	0.100227	0.0182525	0.134741	0.892245
Binary	SNPs or indels (nonHLA)	32802613	rs1600571	A	G	0.258166	0.207046	0.259775		-0.268329	0.034064	3.34769e-15	-0.121864	0.0422874	0.00395413	-0.0636592	0.0431349	0.139993	-0.0738708	0.0446074	0.0977172
Binary	SNPs or indels (nonHLA)	32802666	rs6919657	A	C	0.362656	0.380852	0.362083		0.0738657	0.030993	0.0171577	0.00207245	0.0345634	0.952187	-0.0315613	0.0345132	0.36047	-0.0178835	0.0363697	0.622921
Binary	SNPs or indels (nonHLA)	32802753	rs6899878	T	A	0.362655	0.380852	0.362083		0.073869	0.030993	0.0171531	0.00207773	0.0345634	0.952065	-0.031556	0.0345132	0.360551	-0.0178779	0.0363697	0.623029
Binary	SNPs or indels (nonHLA)	32802853	rs140224882	G	A	0.00805126	0.00928933	0.00801229		0.16804	0.169245	0.320768	0.342931	0.201153	0.0882265	0.311557	0.200049	0.119375	0.34794	0.201204	0.0837573
Binary	SNPs or indels (nonHLA)	32802886	rs11965958	T	C	0.0178372	0.0128638	0.0179938		-0.316217	0.111597	0.00460322	0.0661856	0.149272	0.657484	-0.194714	0.142962	0.1732	-0.189063	0.157624	0.230352
Binary	SNPs or indels (nonHLA)	32802889	rs9500908	C	A	0.0168991	0.0185744	0.0168464		0.0928849	0.114742	0.418223	-0.620509	0.237814	0.00907487	-0.597303	0.237963	0.012071	-0.316745	0.234934	0.177584
Binary	SNPs or indels (nonHLA)	32802911	rs6457680	T	A	0.344818	0.367988	0.344088		0.100475	0.0313401	0.00134619	-0.00150248	0.0350113	0.96577	-0.0205326	0.0347953	0.555127	-0.0077303	0.0361935	0.830872
Binary	SNPs or indels (nonHLA)	32803031	rs2621358	C	T	0.379187	0.412113	0.37815		0.145081	0.0306574	2.2197e-06	0.0916225	0.0371379	0.0136215	0.0830825	0.036988	0.0246912	0.0736056	0.0381167	0.0534764
Binary	SNPs or indels (nonHLA)	32803139	rs2621357	C	T	0.379189	0.412115	0.378153		0.145078	0.0306575	2.22079e-06	0.0916201	0.037138	0.0136242	0.0830794	0.0369881	0.0246969	0.0736022	0.0381169	0.0534879
Binary	SNPs or indels (nonHLA)	32803189	rs117627518	C	T	0.0684751	0.0710945	0.0683927		0.0575151	0.0593729	0.332689	-0.0158342	0.064191	0.805161	0.0049012	0.0648403	0.939746	0.0121939	0.0653398	0.851957
Binary	SNPs or indels (nonHLA)	32803206	rs2857146	A	G	0.379192	0.412117	0.378155		0.145077	0.0306577	2.22157e-06	0.0916188	0.037138	0.0136257	0.0830778	0.0369883	0.0247	0.0736006	0.038117	0.0534939
Binary	SNPs or indels (nonHLA)	32803256	rs2621356	G	A	0.379193	0.412119	0.378157		0.145078	0.0306578	2.22117e-06	0.0916215	0.037138	0.013623	0.0830802	0.0369883	0.0246959	0.0736028	0.038117	0.0534867
Binary	SNPs or indels (nonHLA)	32803367	rs4947351	C	T	0.193708	0.201242	0.193471		0.0490192	0.0376847	0.193337	0.11458	0.0405852	0.00475462	0.0586591	0.0406884	0.149397	0.0562913	0.0414995	0.174961
Binary	SNPs or indels (nonHLA)	32803564	rs2621355	G	A	0.282972	0.293823	0.282631		0.0577607	0.0329845	0.07992	0.0575509	0.0386142	0.136117	0.062794	0.0386103	0.103874	0.0575583	0.0402844	0.153063
Binary	SNPs or indels (nonHLA)	32803577	rs2621354	G	T	0.257831	0.206774	0.259438		-0.268563	0.034087	3.30636e-15	-0.12222	0.0423451	0.00389817	-0.06398	0.043188	0.138492	-0.0743541	0.0446572	0.0959128
Binary	SNPs or indels (nonHLA)	32803634	rs9276745	G	T	0.34482	0.367988	0.344091		0.100468	0.0313405	0.00134731	-0.0015037	0.0350113	0.965742	-0.020533	0.0347954	0.55512	-0.00773472	0.0361935	0.830777
Binary	SNPs or indels (nonHLA)	32803677	rs34637089	A	T	0.379204	0.41213	0.378167		0.145076	0.0306583	2.22286e-06	0.0916226	0.0371381	0.0136221	0.0830791	0.0369883	0.0246982	0.0736012	0.0381172	0.0534931
Binary	SNPs or indels (nonHLA)	32803754	rs2621353	C	G	0.258144	0.207016	0.259754		-0.268409	0.0340673	3.30509e-15	-0.122	0.0422903	0.00391641	-0.0637937	0.0431386	0.139191	-0.074	0.0446102	0.0971525
Binary	SNPs or indels (nonHLA)	32803783	rs2857145	C	T	0.379206	0.412132	0.37817		0.145072	0.0306584	2.22462e-06	0.0916175	0.0371381	0.0136275	0.0830736	0.0369884	0.0247078	0.0735951	0.0381172	0.0535128
Binary	SNPs or indels (nonHLA)	32803833	rs2857144	G	A	0.258143	0.207014	0.259752		-0.268414	0.0340674	3.30276e-15	-0.12201	0.0422905	0.00391367	-0.0638037	0.0431388	0.139131	-0.0740094	0.0446102	0.0971111
Binary	SNPs or indels (nonHLA)	32804070	rs142449444	A	T	0.379214	0.41214	0.378178		0.145072	0.0306586	2.22472e-06	0.0916227	0.0371381	0.013622	0.083077	0.0369883	0.0247017	0.0735985	0.0381172	0.0535015
Binary	SNPs or indels (nonHLA)	32804110	rs2621352	T	C	0.258137	0.207005	0.259746		-0.268432	0.0340682	3.29313e-15	-0.122044	0.042291	0.00390418	-0.0638378	0.0431395	0.138927	-0.0740415	0.0446106	0.096969
Binary	SNPs or indels (nonHLA)	32804152	rs9501214	A	T	0.0168978	0.0185744	0.016845		0.0930269	0.114754	0.417559	-0.620195	0.237816	0.00911053	-0.59699	0.237965	0.0121166	-0.316414	0.234938	0.178045
Binary	SNPs or indels (nonHLA)	32804176	rs370462459	T	G	0.0101293	0.00759806	0.010209		-0.263399	0.156192	0.0917236	0.0753872	0.193766	0.697229	0.105226	0.196233	0.591802	0.143004	0.19992	0.474419
Binary	SNPs or indels (nonHLA)	32804187	rs9276749	T	G	0.344822	0.367988	0.344092		0.100464	0.0313406	0.00134805	-0.00150247	0.0350112	0.96577	-0.020531	0.0347953	0.555156	-0.00773614	0.0361932	0.830746
Binary	SNPs or indels (nonHLA)	32804196	rs60798676	C	T	0.0178254	0.0128638	0.0179816		-0.315906	0.111651	0.00466365	0.0677525	0.149434	0.650265	-0.193749	0.143105	0.175771	-0.187856	0.157803	0.23387
Binary	SNPs or indels (nonHLA)	32804227	rs2621351	T	G	0.258135	0.207003	0.259744		-0.268435	0.0340684	3.29298e-15	-0.12205	0.0422912	0.00390254	-0.0638431	0.0431397	0.138896	-0.0740455	0.0446108	0.0969518
Binary	SNPs or indels (nonHLA)	32804320	rs60632829	G	C	0.017824	0.0128638	0.0179801		-0.315867	0.111657	0.00467072	0.0679484	0.149452	0.64936	-0.193619	0.14312	0.176106	-0.187695	0.157822	0.234329
Binary	SNPs or indels (nonHLA)	32804549	rs9280190	A	T	0.258127	0.206993	0.259736		-0.268454	0.0340692	3.28302e-15	-0.122088	0.0422915	0.00389163	-0.0638822	0.0431403	0.13866	-0.0740815	0.0446108	0.0967907
Binary	SNPs or indels (nonHLA)	32804627	rs9501215	G	T	0.379229	0.412155	0.378193		0.145065	0.030659	2.22787e-06	0.0916203	0.0371377	0.0136235	0.0830721	0.0369879	0.0247088	0.0735927	0.0381169	0.0535182
Binary	SNPs or indels (nonHLA)	32804729	rs28743201	A	T	0.258232	0.207113	0.259841		-0.268423	0.0340719	3.32303e-15	-0.122119	0.0423006	0.00389005	-0.0639002	0.0431486	0.138625	-0.0741226	0.044619	0.0966655
Binary	SNPs or indels (nonHLA)	32804730	rs9276752	T	G	0.258123	0.206989	0.259733		-0.268459	0.0340696	3.28113e-15	-0.122101	0.0422917	0.00388792	-0.0638953	0.0431405	0.13858	-0.0740928	0.0446108	0.0967395
Binary	SNPs or indels (nonHLA)	32804779	rs2621350	A	C	0.258123	0.206989	0.259733		-0.268457	0.0340696	3.28248e-15	-0.122101	0.0422917	0.00388794	-0.0638953	0.0431405	0.13858	-0.0740921	0.0446108	0.0967418
Binary	SNPs or indels (nonHLA)	32804787	rs2621349	C	G	0.258122	0.206987	0.259731		-0.268463	0.0340697	3.2788e-15	-0.122109	0.0422917	0.00388562	-0.0639036	0.0431406	0.13853	-0.0741008	0.0446108	0.0967036
Binary	SNPs or indels (nonHLA)	32804798	rs2621348	G	T	0.258122	0.206987	0.259731		-0.268461	0.0340697	3.28027e-15	-0.122107	0.0422917	0.00388623	-0.063901	0.0431406	0.138547	-0.0740976	0.0446108	0.0967182
Binary	SNPs or indels (nonHLA)	32804859	rs2857143	G	A	0.258122	0.206987	0.259731		-0.268461	0.0340697	3.2805e-15	-0.122108	0.0422917	0.00388583	-0.0639028	0.0431406	0.138535	-0.074099	0.0446108	0.0967106
Binary	SNPs or indels (nonHLA)	32804892	rs2621347	G	A	0.379237	0.412164	0.378201		0.145061	0.030659	2.22933e-06	0.0916209	0.0371374	0.013622	0.0830713	0.0369876	0.0247088	0.0735918	0.0381164	0.0535189
Binary	SNPs or indels (nonHLA)	32805079	rs9276757	A	C	0.193704	0.201242	0.193467		0.0490507	0.0376855	0.19306	0.114617	0.0405856	0.00474157	0.0587006	0.0406889	0.149114	0.0563281	0.0414998	0.174682
Binary	SNPs or indels (nonHLA)	32805198	rs9276758	G	A	0.319103	0.353235	0.318029		0.158511	0.0319448	6.97626e-07	0.0421005	0.0355367	0.236136	0.0103787	0.035461	0.769768	0.0133224	0.0365063	0.71516
Binary	SNPs or indels (nonHLA)	32805201	rs2199872	G	A	0.379245	0.412172	0.378209		0.145057	0.030659	2.2306e-06	0.0916217	0.0371369	0.01362	0.0830706	0.036987	0.0247082	0.0735909	0.038116	0.0535192
Binary	SNPs or indels (nonHLA)	32805229	rs77047500	T	C	0.0178159	0.0128638	0.0179717		-0.315595	0.111684	0.00471662	0.069005	0.149532	0.644461	-0.192874	0.14319	0.177988	-0.186769	0.157908	0.236899
Binary	SNPs or indels (nonHLA)	32805265	rs2199871	G	T	0.258112	0.206974	0.259722		-0.268478	0.0340704	3.27097e-15	-0.12215	0.0422917	0.00387357	-0.0639463	0.0431406	0.138268	-0.0741385	0.0446102	0.0965297
Binary	SNPs or indels (nonHLA)	32805325	rs9276760	G	T	0.36264	0.380852	0.362067		0.0739408	0.0309946	0.0170512	0.00222588	0.0345634	0.948652	-0.0314003	0.0345137	0.362932	-0.0177208	0.0363697	0.626087
Binary	SNPs or indels (nonHLA)	32805351	rs138792179	A	T	0.0178146	0.0128638	0.0179705		-0.315552	0.111688	0.00472342	0.069147	0.149542	0.6438	-0.192768	0.143198	0.17825	-0.186639	0.157917	0.237255
Binary	SNPs or indels (nonHLA)	32805395	rs2199870	T	C	0.258109	0.20697	0.259718		-0.268482	0.0340706	3.26946e-15	-0.122162	0.0422915	0.00386991	-0.0639593	0.0431406	0.138187	-0.0741496	0.04461	0.0964777
Binary	SNPs or indels (nonHLA)	32805425	rs9276762	C	T	0.36264	0.380852	0.362067		0.0739421	0.0309946	0.0170492	0.00222946	0.0345633	0.948569	-0.0313962	0.0345136	0.362994	-0.0177172	0.0363696	0.626157
Binary	SNPs or indels (nonHLA)	32805485	rs9276763	G	A	0.344826	0.367988	0.344097		0.100446	0.0313403	0.00135052	-0.00150423	0.0350101	0.965729	-0.0205301	0.0347945	0.555163	-0.00774369	0.0361922	0.830578
Binary	SNPs or indels (nonHLA)	32805992	rs148176968	A	T	0.258097	0.206955	0.259707		-0.268493	0.0340711	3.26367e-15	-0.122205	0.0422906	0.0038566	-0.0640065	0.0431399	0.13789	-0.0741898	0.0446084	0.096285
Binary	SNPs or indels (nonHLA)	32806081	rs7748681	C	A	0.362636	0.380852	0.362062		0.0739592	0.0309943	0.0170226	0.00226966	0.0345624	0.947642	-0.0313523	0.0345127	0.363653	-0.0176733	0.0363685	0.627002
Binary	SNPs or indels (nonHLA)	32806106	rs7748699	C	G	0.362635	0.380852	0.362062		0.0739608	0.0309943	0.0170201	0.00227327	0.0345623	0.947559	-0.0313484	0.0345126	0.363712	-0.0176694	0.0363684	0.627077
Binary	SNPs or indels (nonHLA)	32806139	rs117505369	C	A	0.0257216	0.0147533	0.0260669		-0.466261	0.0937383	6.55694e-07	-1.1842	0.185097	1.57702e-10	-0.815944	0.1799	5.74571e-06	-0.804733	0.224922	0.000346464
Binary	SNPs or indels (nonHLA)	32806360	rs7769225	T	C	0.344829	0.367988	0.3441		0.100431	0.0313397	0.00135246	-0.00150555	0.0350087	0.965698	-0.0205291	0.0347934	0.55517	-0.0077488	0.0361908	0.830462
Binary	SNPs or indels (nonHLA)	32806361	rs7749048	C	T	0.344829	0.367988	0.3441		0.100431	0.0313397	0.00135246	-0.00150555	0.0350087	0.965698	-0.0205291	0.0347934	0.55517	-0.0077488	0.0361908	0.830462
Binary	SNPs or indels (nonHLA)	32806430	rs55812664	G	A	0.0178048	0.0128638	0.0179603		-0.315161	0.11171	0.00478372	0.0704216	0.149608	0.63785	-0.191767	0.143254	0.180686	-0.185402	0.157983	0.240574
Binary	SNPs or indels (nonHLA)	32806497	rs6912056	G	A	0.125406	0.151993	0.124569		0.241046	0.0446768	6.83984e-08	-0.106895	0.0542941	0.0489751	-0.0804833	0.0543759	0.13884	-0.0689893	0.0550916	0.210473
Binary	SNPs or indels (nonHLA)	32806509	rs59232059	T	C	0.017804	0.0128638	0.0179595		-0.315127	0.111711	0.00478861	0.0705082	0.149611	0.637443	-0.191692	0.143257	0.180864	-0.18531	0.157986	0.240814
Binary	SNPs or indels (nonHLA)	32806541	rs28744288	G	A	0.0286903	0.0288908	0.028684		-0.000261215	0.0889276	0.997656	0.0938292	0.166493	0.573053	0.00523745	0.169667	0.975374	0.0558685	0.171702	0.744894
Binary	SNPs or indels (nonHLA)	32806562	rs60526908	C	T	0.0178034	0.0128638	0.0179589		-0.315105	0.111712	0.00479189	0.0705723	0.149613	0.637142	-0.191638	0.143259	0.180992	-0.185244	0.157988	0.240988
Binary	SNPs or indels (nonHLA)	32806577	rs56269723	A	G	0.0178034	0.0128638	0.0179589		-0.315105	0.111712	0.00479189	0.0705723	0.149613	0.637142	-0.191638	0.143259	0.180992	-0.185244	0.157988	0.240988
Binary	SNPs or indels (nonHLA)	32806608	rs2857141	G	A	0.258084	0.206938	0.259694		-0.268499	0.0340711	3.25948e-15	-0.122251	0.0422887	0.00384184	-0.0640592	0.0431382	0.13755	-0.074234	0.0446054	0.0960649
Binary	SNPs or indels (nonHLA)	32806639	rs35921062	C	T	0.0163223	0.0140215	0.0163947		-0.172428	0.116785	0.139819	-0.133418	0.125897	0.289262	-0.0930277	0.127927	0.467108	-0.0944906	0.128305	0.461453
Binary	SNPs or indels (nonHLA)	32806688	rs6912414	G	A	0.344836	0.367988	0.344107		0.100335	0.0313399	0.00136714	-0.00158145	0.0350086	0.963969	-0.0205946	0.0347931	0.553906	-0.0078203	0.0361906	0.82892
Binary	SNPs or indels (nonHLA)	32806857	rs139496808	A	T	0.0257217	0.0147533	0.0260669		-0.466264	0.0937383	6.55569e-07	-1.1842	0.185097	1.57684e-10	-0.815946	0.1799	5.74533e-06	-0.804738	0.224922	0.000346434
Binary	SNPs or indels (nonHLA)	32807143	rs28744289	G	T	0.0962329	0.118305	0.0955382		0.255112	0.0501985	3.73349e-07	0.168016	0.0777599	0.0307182	0.110563	0.0771647	0.151913	0.10447	0.0830165	0.208237
Binary	SNPs or indels (nonHLA)	32807177	rs6917611	G	C	0.459554	0.499648	0.458292		0.158571	0.029892	1.12796e-07	0.0338451	0.0342705	0.323355	-0.0103904	0.0346178	0.764065	0.00125115	0.0366261	0.972749
Binary	SNPs or indels (nonHLA)	32807224	rs6917315	C	T	0.344707	0.367777	0.343981		0.0999692	0.0313388	0.00142299	-0.00229992	0.0350145	0.947629	-0.0213383	0.0347993	0.539757	-0.00861306	0.0361978	0.811924
Binary	SNPs or indels (nonHLA)	32807227	rs2621342	C	T	0.379264	0.412221	0.378227		0.14513	0.0306592	2.20509e-06	0.0917909	0.0371317	0.0134343	0.0832719	0.0369813	0.0243396	0.0737753	0.0381108	0.0528911
Binary	SNPs or indels (nonHLA)	32807458	rs1480381	A	T	0.379276	0.412229	0.378239		0.145073	0.0306592	2.2254e-06	0.0917484	0.0371306	0.0134749	0.0832273	0.0369803	0.0244119	0.073725	0.0381099	0.0530471
Binary	SNPs or indels (nonHLA)	32807476	rs17213630	G	A	0.193729	0.201242	0.193492		0.0489321	0.0376856	0.19414	0.114393	0.0405819	0.0048201	0.0584446	0.0406853	0.150859	0.0560942	0.0414965	0.176445
Binary	SNPs or indels (nonHLA)	32807535	rs9276778	G	A	0.362502	0.380641	0.361931		0.0735781	0.030993	0.0175956	0.00157969	0.0345656	0.963548	-0.0320483	0.0345167	0.353155	-0.0184367	0.0363728	0.612237
Binary	SNPs or indels (nonHLA)	32807574	rs36025973	A	T	0.379282	0.412233	0.378245		0.145049	0.030659	2.2338e-06	0.0917326	0.03713	0.0134895	0.0832107	0.0369798	0.0244381	0.0737059	0.0381093	0.0531054
Binary	SNPs or indels (nonHLA)	32807688	rs2857139	G	C	0.258213	0.207121	0.259821		-0.267783	0.0340546	3.73973e-15	-0.121195	0.0422601	0.00413295	-0.0630982	0.0431079	0.143268	-0.0731434	0.0445706	0.100784
Binary	SNPs or indels (nonHLA)	32807703	rs2621340	T	C	0.379288	0.412237	0.378251		0.145016	0.0306588	2.24512e-06	0.0917085	0.0371292	0.013512	0.0831857	0.036979	0.0244779	0.0736777	0.0381086	0.0531915
Binary	SNPs or indels (nonHLA)	32807733	rs17220066	C	T	0.0177932	0.0128638	0.0179483		-0.314625	0.111721	0.00486026	0.0718377	0.149641	0.631181	-0.190517	0.14328	0.183622	-0.183867	0.158007	0.244561
Binary	SNPs or indels (nonHLA)	32807786	rs3101941	G	A	0.258209	0.207117	0.259817		-0.267769	0.0340543	3.75006e-15	-0.121186	0.042259	0.00413453	-0.0630993	0.0431068	0.143252	-0.0731414	0.0445692	0.100783
Binary	SNPs or indels (nonHLA)	32807805	rs2621339	C	A	0.379294	0.412242	0.378256		0.144986	0.0306584	2.25522e-06	0.0916873	0.0371283	0.0135314	0.0831636	0.036978	0.0245124	0.0736531	0.0381077	0.0532653
Binary	SNPs or indels (nonHLA)	32807825	rs2857137	G	A	0.258208	0.207117	0.259817		-0.26776	0.0340541	3.75734e-15	-0.121177	0.0422585	0.00413693	-0.0630934	0.0431064	0.143285	-0.0731338	0.0445686	0.100813
Binary	SNPs or indels (nonHLA)	32807909	rs2857136	G	A	0.258205	0.207113	0.259813		-0.267748	0.0340538	3.76615e-15	-0.121172	0.0422572	0.00413766	-0.0630962	0.0431053	0.143258	-0.0731332	0.0445673	0.100805
Binary	SNPs or indels (nonHLA)	32808032	rs7382619	C	T	0.362496	0.380641	0.361925		0.0736287	0.0309921	0.0175144	0.00162001	0.0345627	0.962616	-0.0319857	0.0345142	0.354061	-0.0183677	0.0363695	0.613537
Binary	SNPs or indels (nonHLA)	32808044	rs2857135	G	A	0.258205	0.207113	0.259813		-0.267748	0.0340538	3.76615e-15	-0.121172	0.0422572	0.00413766	-0.0630962	0.0431053	0.143258	-0.0731332	0.0445673	0.100805
Binary	SNPs or indels (nonHLA)	32808051	rs2857134	C	T	0.379299	0.412246	0.378262		0.144959	0.0306579	2.26432e-06	0.0916685	0.0371275	0.0135482	0.0831444	0.0369771	0.024542	0.0736316	0.0381067	0.0533292
Binary	SNPs or indels (nonHLA)	32808069	rs113794302	A	T	0.344705	0.367777	0.343979		0.100029	0.0313383	0.00141337	-0.00228409	0.0350103	0.947983	-0.0212887	0.0347962	0.540662	-0.00855886	0.0361939	0.813066
Binary	SNPs or indels (nonHLA)	32808131	rs182304819	T	C	0.00681289	0.00761282	0.00678772		0.149275	0.196132	0.446601	0.165718	0.251438	0.509842	0.155876	0.252923	0.537697	0.175643	0.286873	0.540362
Binary	SNPs or indels (nonHLA)	32808153	rs117981840	C	T	0.0685692	0.0711873	0.0684868		0.0577942	0.0593232	0.329945	-0.014846	0.0641268	0.816919	0.00585312	0.0647744	0.928	0.0132366	0.0652737	0.839303
Binary	SNPs or indels (nonHLA)	32808343	rs2857133	G	A	0.258198	0.207105	0.259806		-0.26774	0.0340533	3.76937e-15	-0.121185	0.0422554	0.00413198	-0.0631144	0.0431034	0.143125	-0.0731463	0.0445647	0.100724
Binary	SNPs or indels (nonHLA)	32808402	rs2857132	G	A	0.379303	0.412256	0.378266		0.144973	0.0306568	2.25746e-06	0.0917038	0.0371255	0.0135074	0.0831852	0.0369751	0.0244642	0.073687	0.0381042	0.0531349
Binary	SNPs or indels (nonHLA)	32808481	rs2857131	A	T	0.379305	0.412259	0.378268		0.144972	0.0306567	2.2574e-06	0.0917059	0.0371252	0.0135045	0.0831867	0.0369749	0.0244605	0.0736883	0.0381039	0.0531287
Binary	SNPs or indels (nonHLA)	32808515	rs9276785	G	A	0.3625	0.380641	0.361929		0.0736007	0.0309908	0.017553	0.00160091	0.0345608	0.963054	-0.0320064	0.0345123	0.353723	-0.0184056	0.0363667	0.612779
Binary	SNPs or indels (nonHLA)	32808581	rs76858292	A	G	0.016874	0.0185744	0.0168204		0.0961402	0.114891	0.402708	-0.606125	0.237029	0.0105526	-0.583219	0.237182	0.0139344	-0.30462	0.234199	0.193365
Binary	SNPs or indels (nonHLA)	32808637	rs2857130	A	T	0.258191	0.207096	0.259799		-0.267742	0.0340531	3.76555e-15	-0.121201	0.0422547	0.00412631	-0.0631314	0.0431029	0.143011	-0.073161	0.0445637	0.100648
Binary	SNPs or indels (nonHLA)	32808720	rs9501223	A	G	0.0177885	0.0128638	0.0179435		-0.314382	0.111722	0.00489352	0.0723993	0.149643	0.628517	-0.189981	0.143279	0.184855	-0.183211	0.158002	0.246233
Binary	SNPs or indels (nonHLA)	32808813	rs4513843	G	C	0.12481	0.151495	0.12397		0.243124	0.0448203	5.81497e-08	-0.1086	0.0544141	0.0459547	-0.0820039	0.054506	0.132454	-0.0706595	0.0552184	0.200673
Binary	SNPs or indels (nonHLA)	32808846	rs2857129	T	A	0.258186	0.20709	0.259794		-0.26774	0.0340529	3.76644e-15	-0.121208	0.042254	0.0041235	-0.0631386	0.0431021	0.142959	-0.0731657	0.0445629	0.10062
Binary	SNPs or indels (nonHLA)	32808872	rs2621337	C	T	0.379314	0.412269	0.378277		0.144968	0.0306559	2.25767e-06	0.0917144	0.0371237	0.0134919	0.0831933	0.0369732	0.0244429	0.0736938	0.0381022	0.0531003
Binary	SNPs or indels (nonHLA)	32809055	rs2857128	G	A	0.258186	0.20709	0.259794		-0.26774	0.0340529	3.76644e-15	-0.121208	0.042254	0.0041235	-0.0631386	0.0431021	0.142959	-0.0731657	0.0445629	0.10062
Binary	SNPs or indels (nonHLA)	32809077	rs2857127	G	A	0.258186	0.20709	0.259794		-0.26774	0.0340529	3.76644e-15	-0.121208	0.042254	0.0041235	-0.0631386	0.0431021	0.142959	-0.0731657	0.0445629	0.10062
Binary	SNPs or indels (nonHLA)	32809121	rs73737294	A	G	0.0177885	0.0128638	0.0179435		-0.314382	0.111722	0.00489352	0.0723993	0.149643	0.628517	-0.189981	0.143279	0.184855	-0.183211	0.158002	0.246233
Binary	SNPs or indels (nonHLA)	32809199	rs2621336	T	C	0.258186	0.20709	0.259794		-0.26774	0.0340529	3.76644e-15	-0.121208	0.042254	0.0041235	-0.0631386	0.0431021	0.142959	-0.0731657	0.0445629	0.10062
Binary	SNPs or indels (nonHLA)	32809244	rs34552501	A	T	0.0177885	0.0128638	0.0179435		-0.314382	0.111722	0.00489352	0.0723993	0.149643	0.628517	-0.189981	0.143279	0.184855	-0.183211	0.158002	0.246233
Binary	SNPs or indels (nonHLA)	32809363	rs2857126	T	C	0.258185	0.20709	0.259794		-0.267739	0.0340529	3.76689e-15	-0.121207	0.0422542	0.00412378	-0.0631375	0.0431021	0.142967	-0.0731647	0.0445629	0.100625
Binary	SNPs or indels (nonHLA)	32809373	rs2127674	A	G	0.379314	0.412269	0.378276		0.14497	0.0306561	2.25732e-06	0.091719	0.0371238	0.0134877	0.0831988	0.0369735	0.0244343	0.0736995	0.0381025	0.053083
Binary	SNPs or indels (nonHLA)	32809421	rs6929856	A	C	0.257869	0.206841	0.259475		-0.267914	0.0340736	3.75606e-15	-0.121462	0.0423094	0.00409408	-0.063359	0.0431524	0.142033	-0.0735522	0.0446104	0.0991949
Binary	SNPs or indels (nonHLA)	32809439	rs6929867	T	C	0.258186	0.207086	0.259794		-0.267765	0.0340533	3.74727e-15	-0.12125	0.0422544	0.00411093	-0.0631814	0.0431025	0.142692	-0.07321	0.0445631	0.100416
Binary	SNPs or indels (nonHLA)	32809528	rs2857124	A	T	0.257872	0.206841	0.259478		-0.267937	0.0340742	3.7402e-15	-0.121498	0.0423101	0.00408387	-0.0633948	0.0431531	0.141815	-0.0735921	0.0446112	0.0990178
Binary	SNPs or indels (nonHLA)	32809542	rs6929904	A	C	0.362496	0.380635	0.361925		0.0735899	0.0309918	0.0175728	0.00158181	0.0345619	0.963496	-0.0320292	0.0345136	0.353398	-0.01843	0.0363679	0.612318
Binary	SNPs or indels (nonHLA)	32809558	rs4947352	A	G	0.193729	0.20124	0.193492		0.0489352	0.0376864	0.194121	0.11434	0.0405815	0.00483916	0.0583896	0.0406846	0.151237	0.0560071	0.041495	0.177102
Binary	SNPs or indels (nonHLA)	32809586	rs141501610	A	T	0.258189	0.207086	0.259798		-0.267789	0.0340541	3.73179e-15	-0.121288	0.0422554	0.00410017	-0.0632194	0.0431034	0.14246	-0.0732524	0.0445641	0.100227
Binary	SNPs or indels (nonHLA)	32809652	rs2857123	A	T	0.379315	0.412282	0.378277		0.145029	0.0306574	2.23815e-06	0.0918169	0.0371252	0.0133919	0.0832986	0.0369747	0.0242686	0.0738042	0.0381039	0.0527554
Binary	SNPs or indels (nonHLA)	32809653	rs4526239	T	C	0.017789	0.0128638	0.0179441		-0.314425	0.111722	0.00488752	0.0723455	0.149644	0.628776	-0.190064	0.143282	0.184671	-0.1833	0.158007	0.246018
Binary	SNPs or indels (nonHLA)	32809676	rs118020640	A	G	0.0257236	0.0147533	0.0260689		-0.466296	0.0937392	6.54491e-07	-1.18421	0.185091	1.57429e-10	-0.815991	0.179897	5.73617e-06	-0.804778	0.224909	0.000345918
Binary	SNPs or indels (nonHLA)	32809695	rs2857122	A	G	0.258195	0.207086	0.259803		-0.267815	0.0340548	3.7138e-15	-0.121324	0.042256	0.00408958	-0.0632551	0.0431038	0.142239	-0.0732892	0.0445645	0.10006
Binary	SNPs or indels (nonHLA)	32809756	rs2857121	C	T	0.266233	0.213102	0.267906		-0.276227	0.0338289	3.2041e-16	-0.115751	0.0422185	0.00611207	-0.0579453	0.0430554	0.178356	-0.0689987	0.0444723	0.120783
Binary	SNPs or indels (nonHLA)	32809763	rs7383081	C	T	0.344702	0.367765	0.343976		0.0999781	0.0313391	0.00142173	-0.00235203	0.0350111	0.946439	-0.0213631	0.034797	0.539258	-0.0086532	0.0361936	0.811043
Binary	SNPs or indels (nonHLA)	32809779	rs7381867	T	G	0.362491	0.380628	0.36192		0.073584	0.0309929	0.0175858	0.00156864	0.0345633	0.963801	-0.0320462	0.0345149	0.353163	-0.0184474	0.0363692	0.611997
Binary	SNPs or indels (nonHLA)	32809828	rs2857120	T	C	0.379311	0.412288	0.378273		0.14507	0.0306583	2.22482e-06	0.0918833	0.0371261	0.0133274	0.083366	0.0369758	0.0241577	0.0738757	0.0381051	0.0525336
Binary	SNPs or indels (nonHLA)	32809901	rs4947353	G	A	0.193729	0.201238	0.193493		0.0488883	0.0376878	0.194565	0.114277	0.0405828	0.00486417	0.058322	0.040686	0.151725	0.0559166	0.0414962	0.177815
Binary	SNPs or indels (nonHLA)	32809975	rs12207915	T	C	0.179352	0.179097	0.17936		0.00261742	0.039437	0.947084	-0.0113113	0.0447247	0.800338	-0.0223205	0.0447119	0.617633	0.0244803	0.0481195	0.610935
Binary	SNPs or indels (nonHLA)	32810072	rs11967649	T	C	0.0177891	0.0128638	0.0179441		-0.314449	0.111721	0.00488386	0.0723284	0.149644	0.628857	-0.190107	0.143283	0.184576	-0.183345	0.15801	0.245913
Binary	SNPs or indels (nonHLA)	32810076	rs2857119	C	T	0.379311	0.412294	0.378273		0.145109	0.0306593	2.21304e-06	0.0919473	0.0371272	0.0132662	0.083434	0.0369769	0.0240468	0.0739465	0.0381064	0.0523156
Binary	SNPs or indels (nonHLA)	32810249	rs2857117	C	T	0.37931	0.412303	0.378271		0.145169	0.0306605	2.19344e-06	0.0920459	0.0371285	0.0131708	0.0835385	0.036978	0.0238749	0.0740556	0.0381076	0.0519765
Binary	SNPs or indels (nonHLA)	32810275	rs2621334	C	A	0.258209	0.207079	0.259819		-0.26794	0.0340579	3.62624e-15	-0.121531	0.0422585	0.0040288	-0.0634678	0.043106	0.140923	-0.0735176	0.0445669	0.0990249
Binary	SNPs or indels (nonHLA)	32810376	rs2857116	G	A	0.258214	0.207077	0.259823		-0.267976	0.0340583	3.59946e-15	-0.121593	0.0422586	0.00401018	-0.063533	0.0431062	0.140516	-0.0735876	0.0445671	0.0987043
Binary	SNPs or indels (nonHLA)	32810486	rs2621333	C	T	0.379307	0.412318	0.378268		0.145269	0.0306618	2.16046e-06	0.0922074	0.0371296	0.0130138	0.0837093	0.0369791	0.0235929	0.0742336	0.0381087	0.0514219
Binary	SNPs or indels (nonHLA)	32810504	rs2857115	G	A	0.35635	0.375618	0.355743		0.0891978	0.0310656	0.00408836	0.0520712	0.0370572	0.159975	0.0437861	0.0367908	0.233993	0.0465529	0.0388863	0.231247
Binary	SNPs or indels (nonHLA)	32810549	rs78084276	G	T	0.0483942	0.0384205	0.0487081		-0.226443	0.0691477	0.00105744	-0.132104	0.0821828	0.107956	-0.139677	0.0821625	0.0891312	-0.128436	0.0831373	0.122379
Binary	SNPs or indels (nonHLA)	32810584	rs73737377	G	A	0.0177902	0.0128638	0.0179453		-0.314512	0.111717	0.00487392	0.0722057	0.149641	0.629431	-0.190266	0.143281	0.184205	-0.183517	0.158012	0.245474
Binary	SNPs or indels (nonHLA)	32810640	rs9282312	A	T	0.258216	0.207073	0.259825		-0.268011	0.0340594	3.57592e-15	-0.121653	0.0422594	0.003993	-0.0635873	0.0431072	0.140186	-0.0736473	0.0445678	0.0984375
Binary	SNPs or indels (nonHLA)	32810645	rs9276796	T	G	0.276006	0.219937	0.277771		-0.285022	0.0333517	1.27474e-17	-0.11967	0.0429419	0.00532355	-0.0816529	0.0433313	0.0595123	-0.0858156	0.0439495	0.0508669
Binary	SNPs or indels (nonHLA)	32812162	rs28743256	A	T	0.378736	0.412052	0.377687		0.146724	0.0306921	1.74857e-06	0.0933282	0.0371558	0.0120114	0.0848863	0.0370047	0.0217941	0.0753759	0.0381368	0.0481028
Binary	SNPs or indels (nonHLA)	32812196	rs2105843	T	A	0.0177912	0.0128638	0.0179462		-0.314559	0.11171	0.00486488	0.0721012	0.149631	0.629905	-0.19038	0.143272	0.183914	-0.183642	0.158005	0.24513
Binary	SNPs or indels (nonHLA)	32812219	rs2857114	A	G	0.276025	0.219933	0.27779		-0.285128	0.0333531	1.24398e-17	-0.119881	0.0429417	0.00524277	-0.0818797	0.0433304	0.0588035	-0.0860464	0.0439485	0.0502429
Binary	SNPs or indels (nonHLA)	32812339	rs58720541	A	T	0.0481488	0.0382539	0.0484602		-0.22657	0.0694773	0.0011099	-0.13111	0.0825914	0.112412	-0.138696	0.082573	0.0930201	-0.127296	0.0835485	0.127605
Binary	SNPs or indels (nonHLA)	32812379	rs9276807	G	A	0.318952	0.352967	0.317882		0.157875	0.0319467	7.74008e-07	0.0410467	0.0355435	0.248161	0.00930022	0.0354692	0.793163	0.0121752	0.0365134	0.738798
Binary	SNPs or indels (nonHLA)	32812424	rs2857113	T	C	0.258233	0.207069	0.259844		-0.268113	0.0340608	3.50121e-15	-0.121849	0.0422586	0.00393405	-0.0638015	0.0431057	0.138843	-0.0738745	0.0445665	0.0973934
Binary	SNPs or indels (nonHLA)	32812503	rs34022794	A	T	0.0177912	0.0128638	0.0179462		-0.314559	0.11171	0.00486488	0.0721012	0.149631	0.629905	-0.19038	0.143272	0.183914	-0.183642	0.158005	0.24513
Binary	SNPs or indels (nonHLA)	32812540	rs2621332	A	G	0.257503	0.206244	0.259116		-0.269838	0.034131	2.65883e-15	-0.122778	0.0423883	0.00377343	-0.064476	0.0432397	0.135928	-0.0751363	0.0447051	0.0928199
Binary	SNPs or indels (nonHLA)	32812693	rs2621331	T	C	0.301741	0.234688	0.303851		-0.326533	0.0324885	9.12194e-24	-0.176905	0.0421516	2.70643e-05	-0.124766	0.0425811	0.00338871	-0.113672	0.0433642	0.00875874
Binary	SNPs or indels (nonHLA)	32812795	rs10364	T	C	0.193573	0.200875	0.193343		0.0471168	0.037697	0.211343	0.112489	0.0405849	0.00557646	0.0565383	0.0406865	0.164648	0.0539354	0.0414902	0.193616
Binary	SNPs or indels (nonHLA)	32812947	rs11244	G	A	0.279572	0.310637	0.278594		0.154634	0.033169	3.13167e-06	0.036437	0.0364813	0.317899	0.0162713	0.0361581	0.652706	0.023406	0.0375391	0.53295
Binary	SNPs or indels (nonHLA)	32813137	rs2070120	G	A	0.066155	0.0512547	0.066624		-0.258492	0.0597029	1.49347e-05	-0.0846988	0.0721339	0.24032	-0.15258	0.0714327	0.0326796	-0.14103	0.0738738	0.0562535
Binary	SNPs or indels (nonHLA)	32813157	rs56150445	A	T	0.0257138	0.0147575	0.0260586		-0.466035	0.0937383	6.63764e-07	-1.18082	0.184889	1.69554e-10	-0.813833	0.17974	5.95887e-06	-0.801085	0.224533	0.000360011
Binary	SNPs or indels (nonHLA)	32813180	rs41258084	C	T	0.0164208	0.0140384	0.0164958		-0.176123	0.116595	0.130902	-0.140704	0.125519	0.262295	-0.100766	0.127525	0.429432	-0.102293	0.127908	0.42386
Binary	SNPs or indels (nonHLA)	32813299	rs17220087	C	A	0.066155	0.0512547	0.066624		-0.258492	0.0597029	1.49347e-05	-0.0846988	0.0721339	0.24032	-0.15258	0.0714327	0.0326796	-0.14103	0.0738738	0.0562535
Binary	SNPs or indels (nonHLA)	32813344	rs17213693	G	C	0.0663088	0.0516765	0.0667694		-0.253839	0.0596595	2.09253e-05	-0.0802215	0.0720471	0.265513	-0.147574	0.0713465	0.0386016	-0.136309	0.0737708	0.0646396
Binary	SNPs or indels (nonHLA)	32813371	rs56278853	T	C	0.0257142	0.0147575	0.026059		-0.466057	0.0937383	6.62976e-07	-1.18091	0.184889	1.69025e-10	-0.813919	0.17974	5.94529e-06	-0.801241	0.224533	0.000359058
Binary	SNPs or indels (nonHLA)	32813501	rs55894959	A	T	0.017793	0.0128638	0.0179482		-0.314621	0.111697	0.00485134	0.0718802	0.14961	0.630908	-0.190578	0.143251	0.183394	-0.183869	0.157985	0.244488
Binary	SNPs or indels (nonHLA)	32813507	rs56364545	A	G	0.00724385	0.00535428	0.00730333		-0.340462	0.18859	0.0710282	0.318129	0.32891	0.333431	0.253082	0.322746	0.43295	0.191467	0.318252	0.547427
Binary	SNPs or indels (nonHLA)	32813777	rs2070121	G	A	0.0661463	0.0514551	0.0666087		-0.254909	0.0597061	1.96008e-05	-0.0796904	0.0721303	0.26924	-0.147542	0.0714296	0.03887	-0.135545	0.0738689	0.0665148
Binary	SNPs or indels (nonHLA)	32813978	rs34818665	A	T	0.0598562	0.0945276	0.0587649		0.621167	0.062327	2.14172e-23	-0.0359248	0.0718277	0.616968	0.0148776	0.0722079	0.836761	0.00380574	0.0730215	0.958435
Binary	SNPs or indels (nonHLA)	32813999	rs2856997	A	C	0.468659	0.42635	0.469991		-0.169938	0.0298018	1.18217e-08	-0.0149976	0.0361927	0.678594	-0.0146367	0.0360804	0.684985	-0.0164099	0.0367117	0.654879
Binary	SNPs or indels (nonHLA)	32814177	rs17213728	A	G	0.017793	0.0128638	0.0179481		-0.31462	0.111697	0.00485159	0.0718818	0.14961	0.6309	-0.190577	0.143251	0.183398	-0.183867	0.157985	0.244493
Binary	SNPs or indels (nonHLA)	32814241	rs16870880	C	T	0.0661913	0.0514551	0.0666551		-0.25553	0.0596997	1.86678e-05	-0.0804183	0.0721157	0.264796	-0.148293	0.0714184	0.0378573	-0.136504	0.0738531	0.0645567
Binary	SNPs or indels (nonHLA)	32814250	rs142378829	A	T	0.260385	0.257891	0.260463		-0.00813837	0.0338568	0.810039	0.0173931	0.0386769	0.652925	0.0226223	0.038515	0.55696	0.0293012	0.041395	0.479042
Binary	SNPs or indels (nonHLA)	32814253	rs5875416	A	C	0.260385	0.257893	0.260463		-0.00812737	0.0338568	0.81029	0.0174069	0.0386769	0.652668	0.0226358	0.038515	0.556724	0.0293166	0.041395	0.47881
Binary	SNPs or indels (nonHLA)	32814335	rs11575907	C	T	0.0229562	0.0366976	0.0225237		0.600799	0.0983797	1.01559e-09	0.310684	0.103583	0.00270543	0.329304	0.106822	0.00205101	0.270857	0.115444	0.0189651
Binary	SNPs or indels (nonHLA)	32814828	rs2071473	C	T	0.46521	0.522394	0.46341		0.234456	0.0298137	3.71956e-15	0.0396204	0.0378056	0.294637	0.0587804	0.0378927	0.120846	0.0555978	0.0382942	0.146541
Binary	SNPs or indels (nonHLA)	32815018	rs41316241	C	A	0.0164569	0.0140384	0.016533		-0.177488	0.11642	0.12737	-0.143445	0.125202	0.251916	-0.103793	0.127194	0.414487	-0.105334	0.12758	0.409014
Binary	SNPs or indels (nonHLA)	32815120	rs2239697	C	T	0.0257387	0.0147617	0.0260843		-0.466486	0.0936768	6.36725e-07	-1.17725	0.18414	1.62407e-10	-0.813319	0.179078	5.58024e-06	-0.800353	0.223223	0.000336513
Binary	SNPs or indels (nonHLA)	32815309	rs7383287	A	G	0.0901819	0.0860439	0.0903121		-0.054104	0.0520053	0.298175	0.0480692	0.0582812	0.409496	-0.0261357	0.0583809	0.654388	0.0029925	0.0603191	0.960432
Binary	SNPs or indels (nonHLA)	32815467	rs117651789	G	T	0.0676648	0.0894137	0.0669802		0.349638	0.0589022	2.92193e-09	0.183659	0.0867664	0.0342845	0.133651	0.0854175	0.117656	0.11293	0.0924548	0.221908
Binary	SNPs or indels (nonHLA)	32815518	rs28361064	T	G	0.0286627	0.0288908	0.0286555		0.000549331	0.0890084	0.995076	0.0954953	0.166347	0.565918	0.00762997	0.169525	0.964101	0.0587105	0.171576	0.732213
Binary	SNPs or indels (nonHLA)	32815551	rs117914977	C	T	0.0687124	0.0712864	0.0686314		0.0570577	0.0591506	0.334737	-0.019978	0.0637381	0.753947	-0.000577535	0.0643269	0.992837	0.00513859	0.0647488	0.936745
Binary	SNPs or indels (nonHLA)	32815560	rs2856995	A	T	0.417676	0.367965	0.419241		-0.21189	0.0301962	2.2651e-12	-0.00405969	0.0373958	0.913552	-0.0275649	0.0375011	0.462314	-0.0288588	0.0378299	0.445549
Binary	SNPs or indels (nonHLA)	32815610	rs60601161	C	T	0.068714	0.0712885	0.068633		0.0570669	0.0591502	0.334656	-0.019969	0.0637377	0.754054	-0.000572785	0.0643261	0.992895	0.00515065	0.0647488	0.936596
Binary	SNPs or indels (nonHLA)	32815628	rs1383258	C	T	0.0860705	0.110525	0.0853008		0.295469	0.0522523	1.56152e-08	-0.175579	0.0658566	0.00767414	-0.094533	0.0661827	0.153187	-0.0677775	0.0685622	0.32288
Binary	SNPs or indels (nonHLA)	32815629	rs76440421	G	A	0.0483572	0.0383699	0.0486715		-0.227365	0.0692276	0.00102231	-0.133369	0.0822856	0.105059	-0.140938	0.0822727	0.0867011	-0.129471	0.0832355	0.11983
Binary	SNPs or indels (nonHLA)	32815673	rs17501287	C	G	0.0483572	0.0383699	0.0486715		-0.227363	0.0692276	0.00102244	-0.13336	0.0822856	0.105082	-0.140929	0.0822734	0.0867228	-0.129462	0.0832355	0.119859
Binary	SNPs or indels (nonHLA)	32816119	rs2621326	A	G	0.417677	0.367957	0.419242		-0.211921	0.0301961	2.24787e-12	-0.0041078	0.0373958	0.912531	-0.0275993	0.0375005	0.461749	-0.0289007	0.0378294	0.444882
Binary	SNPs or indels (nonHLA)	32816296	rs2859579	G	T	0.379458	0.412906	0.378405		0.147218	0.0306505	1.56219e-06	0.0949484	0.0370851	0.0104587	0.0864317	0.0369328	0.0192714	0.0772071	0.0380581	0.042493
Binary	SNPs or indels (nonHLA)	32816321	rs9404998	G	A	0.0687095	0.071299	0.068628		0.0572834	0.0591523	0.332841	-0.0197281	0.0637389	0.756931	-0.000322352	0.0643277	0.996002	0.00540638	0.0647501	0.933457
Binary	SNPs or indels (nonHLA)	32816899	rs2071554	C	T	0.0859728	0.109658	0.0852273		0.298731	0.0528312	1.56344e-08	-0.183643	0.0666907	0.00589322	-0.101291	0.0669999	0.130584	-0.0743412	0.0694358	0.284327
Binary	SNPs or indels (nonHLA)	32816976	rs2071470	T	C	0.379619	0.412906	0.378571		0.146611	0.0306697	1.75013e-06	0.0944932	0.0370819	0.0108272	0.0859769	0.0369313	0.0199109	0.0768775	0.0380546	0.0433641
Binary	SNPs or indels (nonHLA)	32817006	rs2071469	C	T	0.496525	0.522583	0.495704		0.111398	0.0297723	0.000182806	0.0555463	0.0353186	0.115784	0.0527963	0.0352401	0.134085	0.0470187	0.0361611	0.193513
Binary	SNPs or indels (nonHLA)	32817252	rs2071547	T	C	0.11705	0.109686	0.117282		-0.0662608	0.0462856	0.152269	-0.0699486	0.0535472	0.191451	-0.0601016	0.053828	0.264188	-0.0507071	0.0542317	0.349783
Binary	SNPs or indels (nonHLA)	32817365	rs55888430	G	A	0.0601019	0.0947174	0.0590124		0.618154	0.062198	2.82965e-23	-0.0361397	0.0716307	0.61389	0.0118982	0.0718918	0.868549	0.000748871	0.0727304	0.991785
Binary	SNPs or indels (nonHLA)	32817498	rs7742120	G	A	0.117125	0.109869	0.117353		-0.0652037	0.046255	0.15864	-0.0686067	0.0534788	0.199534	-0.0587259	0.0537591	0.274661	-0.0494104	0.0541606	0.361613
Binary	SNPs or indels (nonHLA)	32817523	rs201188935	A	T	0.0483497	0.0383425	0.0486647		-0.227946	0.0692415	0.000994615	-0.13402	0.0823106	0.103476	-0.141565	0.0822984	0.0854074	-0.130159	0.0832591	0.117981
Binary	SNPs or indels (nonHLA)	32817526	rs140262119	A	T	0.0164646	0.0140384	0.016541		-0.177915	0.11639	0.126358	-0.1443	0.125146	0.248889	-0.104716	0.127136	0.410137	-0.106339	0.12752	0.404335
Binary	SNPs or indels (nonHLA)	32817596	rs117376195	G	A	0.0256966	0.0147638	0.0260407		-0.465447	0.0937559	6.88994e-07	-1.1773	0.184837	1.89778e-10	-0.810989	0.179705	6.39529e-06	-0.796321	0.224394	0.000387041
Binary	SNPs or indels (nonHLA)	32817738	rs2857107	C	T	0.139594	0.148895	0.139302		0.0752417	0.0429315	0.0796712	0.114658	0.0478457	0.0165564	0.0593877	0.0479481	0.215499	0.0495712	0.0486034	0.307771
Binary	SNPs or indels (nonHLA)	32817937	rs2061952	T	C	0.283458	0.294776	0.283102		0.0600716	0.0329689	0.0684446	0.0606913	0.0385746	0.115638	0.0659769	0.0385672	0.0871357	0.0609879	0.0402316	0.12954
Binary	SNPs or indels (nonHLA)	32818064	rs73410764	C	T	0.0857817	0.109386	0.0850388		0.297664	0.0528731	1.80443e-08	-0.186693	0.066786	0.00518369	-0.104316	0.0670848	0.119948	-0.0775152	0.069526	0.26489
Binary	SNPs or indels (nonHLA)	32818127	rs2157077	G	T	0.424016	0.42965	0.423839		0.0280147	0.030132	0.352509	0.0386882	0.0356486	0.277803	0.0427159	0.0357017	0.231514	0.0385746	0.0368726	0.295487
Binary	SNPs or indels (nonHLA)	32818168	rs68076984	A	T	0.0684901	0.0709764	0.0684119		0.0565828	0.0594318	0.341066	-0.0199401	0.0640911	0.755709	-0.000630492	0.0646722	0.992222	0.00512172	0.0650953	0.937287
Binary	SNPs or indels (nonHLA)	32818514	rs28361065	G	A	0.0136348	0.0144876	0.013608		0.0791389	0.130874	0.54538	0.0311085	0.21395	0.884394	-0.125327	0.219883	0.568697	-0.0391444	0.226956	0.863063
Binary	SNPs or indels (nonHLA)	32818605	rs9368743	A	G	0.056193	0.0559152	0.0562017		0.0099984	0.0689532	0.884708	-0.0695187	0.0740203	0.347636	-0.0491909	0.0747619	0.51056	-0.0403732	0.0752462	0.59158
Binary	SNPs or indels (nonHLA)	32818739	rs78042421	C	T	0.0482935	0.0383151	0.0486076		-0.227677	0.0692909	0.00101685	-0.133639	0.0823839	0.10477	-0.14118	0.0823744	0.0865515	-0.129984	0.0833222	0.118757
Binary	SNPs or indels (nonHLA)	32819056	rs1894408	G	C	0.444418	0.38403	0.446319		-0.255357	0.0299772	1.61779e-17	-0.0505551	0.0369214	0.170917	-0.0606965	0.0368797	0.0998055	-0.0498031	0.0375056	0.184216
Binary	SNPs or indels (nonHLA)	32819140	rs3763354	A	G	0.158658	0.109026	0.160221		-0.379712	0.0408238	1.38813e-20	-0.200174	0.0579539	0.000552288	-0.116603	0.0592522	0.0490791	-0.148266	0.0630076	0.0186151
Binary	SNPs or indels (nonHLA)	32819198	rs3763353	G	A	0.0676344	0.0698018	0.0675662		0.0513865	0.0596644	0.389097	-0.0214605	0.0642876	0.738516	-0.00243579	0.064866	0.970046	0.00192064	0.0652452	0.976516
Binary	SNPs or indels (nonHLA)	32819259	rs1894407	A	C	0.444489	0.384188	0.446387		-0.254858	0.0299722	1.84552e-17	-0.0499824	0.0369089	0.175671	-0.0601621	0.0368676	0.102713	-0.0492436	0.0374931	0.189047
Binary	SNPs or indels (nonHLA)	32819398	rs9784858	G	C	0.108372	0.132429	0.107615		0.248161	0.0475638	1.81422e-07	-0.0897624	0.055562	0.106194	-0.064582	0.0555247	0.244779	-0.0662106	0.0561441	0.238281
Binary	SNPs or indels (nonHLA)	32819526	rs201569025	A	T	0.0484522	0.0388507	0.0487544		-0.218344	0.0691697	0.001596	-0.123932	0.0820587	0.13097	-0.131879	0.0820311	0.107908	-0.120339	0.082969	0.146945
Binary	SNPs or indels (nonHLA)	32819531	rs17213735	G	T	0.0484614	0.0388697	0.0487633		-0.21805	0.0691596	0.00161681	-0.123677	0.0820331	0.131644	-0.131641	0.0820042	0.108428	-0.120083	0.0829421	0.147674
Binary	SNPs or indels (nonHLA)	32819533	rs17213742	G	A	0.0484647	0.0388802	0.0487663		-0.217861	0.0691558	0.001631	-0.123461	0.0820237	0.132277	-0.131432	0.0819948	0.108949	-0.119865	0.0829325	0.148364
Binary	SNPs or indels (nonHLA)	32819560	rs17220136	C	T	0.0486376	0.0394306	0.0489274		-0.208469	0.0690107	0.00252081	-0.111184	0.081722	0.173671	-0.11946	0.0816747	0.143569	-0.107439	0.0826153	0.193441
Binary	SNPs or indels (nonHLA)	32819793	rs2857106	T	C	0.283276	0.29481	0.282913		0.0610531	0.0329759	0.0641053	0.0613783	0.0385251	0.111114	0.0675025	0.0385454	0.0799036	0.0622336	0.0402065	0.121659
Binary	SNPs or indels (nonHLA)	32819815	rs17220157	G	A	0.0601935	0.0944665	0.0591147		0.611808	0.0621651	7.44887e-23	-0.0431464	0.0715164	0.546303	0.00420138	0.0717679	0.953318	-0.00673591	0.0726058	0.926084
Binary	SNPs or indels (nonHLA)	32819874	rs17213749	G	A	0.0601006	0.0942914	0.0590245		0.610946	0.0622111	9.18576e-23	-0.0455266	0.0715789	0.524756	0.00223125	0.0718329	0.97522	-0.00776741	0.0726808	0.914892
Binary	SNPs or indels (nonHLA)	32820219	rs17213756	C	T	0.0166234	0.0140911	0.0167031		-0.182877	0.116062	0.115097	-0.149736	0.124701	0.229843	-0.1104	0.126666	0.383437	-0.111503	0.127094	0.380308
Binary	SNPs or indels (nonHLA)	32820318	rs113625970	T	C	0.067567	0.0697322	0.0674989		0.0513116	0.0596726	0.389853	-0.0209031	0.0642806	0.745041	-0.00173993	0.0648593	0.978598	0.00257072	0.0652375	0.968567
Binary	SNPs or indels (nonHLA)	32820360	rs59377618	T	C	0.176263	0.202982	0.175422		0.192095	0.038959	8.19447e-07	-0.0668207	0.0453225	0.140391	-0.0410537	0.0454721	0.366614	-0.0396169	0.0459394	0.388481
Binary	SNPs or indels (nonHLA)	32820549	rs76497753	C	G	0.0484885	0.0387748	0.0487942		-0.220556	0.0691233	0.00141896	-0.127746	0.0819189	0.118897	-0.135844	0.0818786	0.0970975	-0.124182	0.082826	0.133793
Binary	SNPs or indels (nonHLA)	32820600	rs117849398	G	A	0.0675679	0.0697364	0.0674996		0.0513736	0.0596798	0.389338	-0.0206992	0.0642905	0.747481	-0.00150002	0.0648694	0.981552	0.00281466	0.0652473	0.965591
Binary	SNPs or indels (nonHLA)	32820672	rs61299548	C	G	0.085894	0.109237	0.0851592		0.294471	0.0528441	2.51163e-08	-0.190431	0.0666582	0.00427898	-0.108855	0.0669478	0.103958	-0.0823023	0.0693693	0.235449
Binary	SNPs or indels (nonHLA)	32820734	rs9784758	T	C	0.0861787	0.109447	0.0854463		0.293441	0.0527821	2.7056e-08	-0.189181	0.0665159	0.004453	-0.107965	0.0667967	0.106025	-0.0815445	0.0691898	0.238571
Binary	SNPs or indels (nonHLA)	32820788	rs553258314	A	T	0.0179529	0.0130915	0.0181059		-0.309787	0.111323	0.00538979	0.0744697	0.148483	0.615992	-0.184579	0.142275	0.194516	-0.178923	0.156359	0.252498
Binary	SNPs or indels (nonHLA)	32820803	rs149536167	A	T	0.0286325	0.0288908	0.0286243		0.00135523	0.089029	0.987855	0.0991626	0.1663	0.550984	0.0114386	0.169463	0.946184	0.0631175	0.171532	0.712901
Binary	SNPs or indels (nonHLA)	32820930	rs2621323	A	G	0.465384	0.522408	0.463589		0.234335	0.0298364	4.0305e-15	0.0383105	0.0377689	0.310421	0.0577988	0.0378762	0.127011	0.0544424	0.0382661	0.154814
Binary	SNPs or indels (nonHLA)	32821210	rs59670661	A	C	0.0858834	0.109348	0.0851448		0.296091	0.0528483	2.11096e-08	-0.187951	0.0666636	0.00481145	-0.106346	0.0669537	0.112205	-0.079597	0.0693736	0.25123
Binary	SNPs or indels (nonHLA)	32821211	rs57534146	A	T	0.0858835	0.109348	0.0851449		0.296091	0.0528485	2.111e-08	-0.187951	0.0666636	0.00481143	-0.106346	0.0669537	0.112204	-0.0795971	0.0693736	0.251229
Binary	SNPs or indels (nonHLA)	32821391	rs59853218	T	C	0.0602038	0.0945403	0.059123		0.613197	0.0621697	6.00778e-23	-0.0414363	0.0715164	0.562322	0.00589535	0.0717674	0.934531	-0.00502242	0.0726053	0.944851
Binary	SNPs or indels (nonHLA)	32821611	rs13210961	G	A	0.0286677	0.0288929	0.0286606		0.000110587	0.0889719	0.999008	0.0945807	0.16601	0.568862	0.00663884	0.169148	0.968692	0.0568607	0.171175	0.739755
Binary	SNPs or indels (nonHLA)	32821925	rs73410773	G	A	0.060214	0.0945951	0.0591319		0.614015	0.0621674	5.24739e-23	-0.0401486	0.0715088	0.574492	0.0071365	0.0717592	0.92078	-0.0037686	0.0725953	0.958599
Binary	SNPs or indels (nonHLA)	32821962	rs73410774	G	T	0.060215	0.0945993	0.0591327		0.61409	0.0621674	5.18617e-23	-0.0400371	0.0715088	0.575555	0.00724706	0.0717587	0.919557	-0.003657	0.0725953	0.959823
Binary	SNPs or indels (nonHLA)	32821965	rs73410775	T	C	0.060215	0.0945993	0.0591327		0.61409	0.0621674	5.18614e-23	-0.0400368	0.0715088	0.575557	0.0072473	0.0717587	0.919554	-0.00365683	0.0725953	0.959825
Binary	SNPs or indels (nonHLA)	32822030	rs16870907	C	T	0.0602167	0.0946057	0.0591343		0.614193	0.0621674	5.10174e-23	-0.0398856	0.0715088	0.577	0.00740198	0.0717587	0.917843	-0.0035008	0.0725948	0.961538
Binary	SNPs or indels (nonHLA)	32822070	rs117503239	G	T	0.0109997	0.00832771	0.0110838		-0.253363	0.148008	0.0869299	0.0287098	0.184449	0.876307	0.0353435	0.185059	0.848537	0.0287477	0.185199	0.876643
Binary	SNPs or indels (nonHLA)	32822178	rs73410776	C	T	0.0602196	0.0946162	0.059137		0.614376	0.0621682	4.95796e-23	-0.0396095	0.0715088	0.579639	0.00768099	0.0717581	0.914757	-0.00321577	0.0725942	0.964667
Binary	SNPs or indels (nonHLA)	32822312	rs16870908	G	A	0.0605348	0.0953142	0.0594401		0.62002	0.062059	1.67236e-23	-0.0269216	0.0712291	0.705462	0.0197353	0.0714715	0.78245	0.00918191	0.072293	0.898932
Binary	SNPs or indels (nonHLA)	32822390	rs2857104	C	G	0.379422	0.413096	0.378362		0.148321	0.0306774	1.33239e-06	0.0953525	0.0370358	0.0100356	0.0877049	0.036905	0.0174776	0.0782414	0.0380247	0.0396239
Binary	SNPs or indels (nonHLA)	32822496	rs73410779	A	T	0.0602187	0.094612	0.0591361		0.614379	0.0621705	4.97447e-23	-0.0396045	0.0715118	0.579702	0.00769259	0.0717612	0.914633	-0.00320691	0.0725974	0.964766
Binary	SNPs or indels (nonHLA)	32822627	rs112098310	A	T	0.0602167	0.0946035	0.0591344		0.614285	0.0621724	5.06521e-23	-0.0397625	0.0715144	0.578207	0.00753506	0.0717643	0.916378	-0.00337422	0.0726006	0.96293
Binary	SNPs or indels (nonHLA)	32822661	rs73410780	T	C	0.0602167	0.0946014	0.0591344		0.61425	0.0621724	5.09546e-23	-0.039816	0.0715149	0.577698	0.00748117	0.0717648	0.916974	-0.0034289	0.0726011	0.96233
Binary	SNPs or indels (nonHLA)	32822691	rs73410781	T	C	0.0602165	0.0945993	0.0591343		0.614227	0.0621732	5.11827e-23	-0.0398499	0.0715154	0.577377	0.00744902	0.0717654	0.91733	-0.00345949	0.0726016	0.961995
Binary	SNPs or indels (nonHLA)	32822721	rs73410782	C	T	0.0602163	0.0945972	0.0591341		0.614198	0.0621732	5.14498e-23	-0.039893	0.0715159	0.576968	0.00740481	0.0717659	0.91782	-0.00350592	0.0726021	0.961485
Binary	SNPs or indels (nonHLA)	32822853	rs73410783	T	C	0.0602147	0.0945888	0.0591328		0.614077	0.0621744	5.25504e-23	-0.0400684	0.071518	0.575304	0.00722987	0.0717674	0.919757	-0.00368688	0.0726042	0.9595
Binary	SNPs or indels (nonHLA)	32823022	rs112707155	C	T	0.0602122	0.0945803	0.0591305		0.613986	0.0621763	5.34634e-23	-0.0402101	0.0715205	0.573968	0.00708986	0.07177	0.921309	-0.00383508	0.0726069	0.957875
Binary	SNPs or indels (nonHLA)	32823023	rs113025746	A	G	0.0602123	0.0945803	0.0591305		0.613986	0.0621763	5.34664e-23	-0.0402104	0.0715205	0.573965	0.00708955	0.07177	0.921312	-0.00383543	0.0726069	0.957872
Binary	SNPs or indels (nonHLA)	32823163	rs2621320	G	A	0.140246	0.149462	0.139956		0.0747815	0.0429601	0.0817327	0.113401	0.0478609	0.0178181	0.0583991	0.0479536	0.223292	0.0482798	0.0486128	0.320636
Binary	SNPs or indels (nonHLA)	32823205	rs57654360	T	C	0.0602104	0.0945677	0.0591289		0.613818	0.0621782	5.50965e-23	-0.04046	0.0715236	0.571605	0.00683927	0.0717731	0.924084	-0.00409535	0.07261	0.955021
Binary	SNPs or indels (nonHLA)	32823248	rs148438274	T	C	0.00774366	0.00738507	0.00775495		-0.050573	0.178787	0.777278	-0.185913	0.174368	0.286327	-0.254527	0.176633	0.149586	-0.1893	0.182981	0.300886
Binary	SNPs or indels (nonHLA)	32823362	rs58027204	C	T	0.0602078	0.0945593	0.0591266		0.613726	0.0621798	5.60512e-23	-0.0405984	0.0715256	0.570302	0.00670447	0.0717751	0.925579	-0.0042345	0.0726121	0.953496
Binary	SNPs or indels (nonHLA)	32823626	rs2856993	G	C	0.283291	0.294768	0.28293		0.0607846	0.0329926	0.0654209	0.060888	0.0385419	0.114156	0.0669904	0.0385627	0.0823552	0.0617055	0.0402248	0.125025
Binary	SNPs or indels (nonHLA)	32824029	rs201576728	A	T	0.0166546	0.0140953	0.0167351		-0.184712	0.116141	0.111744	-0.150917	0.124789	0.226518	-0.111306	0.126762	0.379905	-0.112367	0.127198	0.377017
Binary	SNPs or indels (nonHLA)	32824541	rs116904036	C	T	0.0676837	0.0894201	0.0669995		0.347555	0.0587548	3.3115e-09	0.17795	0.0862679	0.0391364	0.127701	0.0848666	0.132394	0.108117	0.0918712	0.23926
Binary	SNPs or indels (nonHLA)	32824756	rs73410785	A	C	0.0601907	0.0944812	0.0591114		0.612734	0.0621902	6.68069e-23	-0.0419962	0.0715374	0.557168	0.00529212	0.0717875	0.941234	-0.00569698	0.0726259	0.937476
Binary	SNPs or indels (nonHLA)	32824882	rs13209654	T	C	0.0293298	0.0291101	0.0293367		-0.0143846	0.0881244	0.870337	0.0348884	0.15987	0.82725	-0.0469443	0.16279	0.77306	-0.0053355	0.164323	0.974098
Binary	SNPs or indels (nonHLA)	32825109	rs41316544	T	A	0.0166576	0.0140953	0.0167383		-0.184887	0.116157	0.111452	-0.150955	0.12481	0.226476	-0.111306	0.126784	0.37999	-0.112347	0.127221	0.377189
Binary	SNPs or indels (nonHLA)	32825166	rs570175071	A	G	0.0100737	0.00675664	0.0101782		-0.395206	0.157839	0.0122847	-0.145768	0.192472	0.448842	-0.21853	0.188169	0.245501	-0.236597	0.187941	0.20807
Binary	SNPs or indels (nonHLA)	32825196	rs1894411	T	C	0.140438	0.149087	0.140166		0.0697825	0.0428816	0.103668	0.107425	0.0477325	0.0244138	0.0530108	0.0478334	0.26776	0.0432218	0.0484926	0.372764
Binary	SNPs or indels (nonHLA)	32825478	rs73410787	C	G	0.0601835	0.0944517	0.0591049		0.61243	0.0621952	7.07196e-23	-0.0424223	0.07154	0.553189	0.00484212	0.0717906	0.946225	-0.00617835	0.0726301	0.932209
Binary	SNPs or indels (nonHLA)	32825746	rs13501	G	A	0.439565	0.507706	0.43742		0.285219	0.0300092	2.01242e-21	0.0867309	0.0373582	0.0202542	0.0921924	0.037313	0.0134818	0.0777223	0.0379964	0.0408036
Binary	SNPs or indels (nonHLA)	32825757	rs77152259	T	C	0.0600481	0.0942324	0.0589722		0.611517	0.0622483	8.8912e-23	-0.0449171	0.0716055	0.530473	0.00288462	0.0718566	0.967978	-0.00685729	0.0726993	0.924852
Binary	SNPs or indels (nonHLA)	32825944	rs73410789	G	C	0.0600149	0.0941691	0.0589399		0.611573	0.0622832	9.30298e-23	-0.045447	0.0716502	0.525892	0.00255875	0.0719186	0.971619	-0.00726016	0.0727574	0.920514
Binary	SNPs or indels (nonHLA)	32825993	rs2857102	T	G	0.122985	0.13019	0.122759		0.0655391	0.0453453	0.148365	0.141553	0.0488022	0.00372518	0.0835005	0.0488637	0.0874789	0.0620975	0.0495094	0.209749
Binary	SNPs or indels (nonHLA)	32826204	rs1044043	C	A	0.196526	0.133893	0.198497		-0.408153	0.0375239	1.4812e-27	-0.262971	0.0540497	1.14249e-06	-0.166754	0.055497	0.00265813	-0.169415	0.0588073	0.00396588
Binary	SNPs or indels (nonHLA)	32826642	rs117413512	C	T	0.010232	0.0128638	0.0101492		0.33445	0.158771	0.0351612	0.333004	0.17164	0.0523633	0.324752	0.172397	0.059599	0.273855	0.172861	0.113137
Binary	SNPs or indels (nonHLA)	32826899	rs2857101	T	C	0.379931	0.413425	0.378876		0.147481	0.0306952	1.54973e-06	0.0930004	0.0370259	0.012013	0.0854917	0.0368997	0.0205111	0.0756543	0.0380309	0.0466697
Binary	SNPs or indels (nonHLA)	32827458	rs17213798	G	T	0.0278352	0.0241839	0.0279502		-0.136274	0.0939382	0.14687	0.00604148	0.104415	0.95386	-0.00233543	0.104233	0.982124	-0.00587236	0.104411	0.955149
Binary	SNPs or indels (nonHLA)	32827929	rs55781756	G	A	0.0717907	0.0726866	0.0717625		0.0208613	0.058069	0.719408	0.0456206	0.0636931	0.473834	0.00767251	0.0638435	0.904343	0.0377258	0.0658657	0.566801
Binary	SNPs or indels (nonHLA)	32828242	rs241455	C	A	0.379664	0.413117	0.378611		0.147365	0.0306735	1.55298e-06	0.0934656	0.03699	0.0115114	0.0861315	0.0368668	0.019476	0.0763809	0.0379877	0.0443601
Binary	SNPs or indels (nonHLA)	32828280	rs2071546	G	A	0.379722	0.413117	0.37867		0.147056	0.0306688	1.62699e-06	0.0931416	0.0369876	0.0117961	0.0858152	0.0368647	0.0199206	0.0760365	0.0379868	0.0453225
Binary	SNPs or indels (nonHLA)	32828281	rs2071545	C	T	0.379722	0.413117	0.37867		0.147056	0.0306688	1.62699e-06	0.0931416	0.0369876	0.0117961	0.0858152	0.0368647	0.0199206	0.0760365	0.0379868	0.0453225
Binary	SNPs or indels (nonHLA)	32828569	rs241452	T	C	0.379736	0.413172	0.378684		0.147232	0.03067	1.58239e-06	0.0933854	0.0369896	0.0115816	0.0860591	0.0368666	0.0195781	0.0762915	0.0379884	0.0446138
Binary	SNPs or indels (nonHLA)	32828876	rs241449	C	A	0.379773	0.41334	0.378716		0.1478	0.0306706	1.4433e-06	0.0941679	0.0369895	0.0109029	0.0868245	0.036866	0.0185157	0.0771112	0.037986	0.0423575
Binary	SNPs or indels (nonHLA)	32829016	rs4148876	G	A	0.144453	0.0921742	0.146098		-0.438341	0.0426984	1.00289e-24	-0.25137	0.0650817	0.000112284	-0.144297	0.0669954	0.0312536	-0.188639	0.0732086	0.00997389
Binary	SNPs or indels (nonHLA)	32829080	rs4148875	A	T	0.144377	0.0921109	0.146022		-0.438799	0.0427272	9.64083e-25	-0.251927	0.0651156	0.000109322	-0.144847	0.0670286	0.0306972	-0.189297	0.0732488	0.0097577
Binary	SNPs or indels (nonHLA)	32829190	rs241446	G	A	0.379658	0.41329	0.378599		0.148073	0.0306861	1.39729e-06	0.0947269	0.0370041	0.0104703	0.087392	0.0368817	0.0178111	0.0776751	0.0380055	0.0409747
Binary	SNPs or indels (nonHLA)	32829215	rs116981592	T	C	0.0673973	0.0893442	0.0667065		0.354808	0.0591003	1.93118e-09	0.190881	0.0870466	0.0283177	0.14147	0.0857074	0.0988195	0.122866	0.0927954	0.185484
Binary	SNPs or indels (nonHLA)	32829295	rs241445	C	T	0.379584	0.41326	0.378524		0.148356	0.0306884	1.33649e-06	0.095017	0.0370052	0.0102386	0.0877089	0.0368838	0.0174076	0.0780359	0.0380095	0.0400661
Binary	SNPs or indels (nonHLA)	32829332	rs241444	G	A	0.379559	0.413256	0.378498		0.148452	0.0306889	1.31596e-06	0.0951657	0.0370044	0.0101188	0.0878624	0.0368832	0.0172105	0.0781994	0.0380094	0.0396503
Binary	SNPs or indels (nonHLA)	32829338	rs241443	T	G	0.439365	0.507092	0.437233		0.283862	0.0300358	3.36364e-21	0.0847496	0.0373385	0.023222	0.0909394	0.0373061	0.0147826	0.0760484	0.0379997	0.0453614
Binary	SNPs or indels (nonHLA)	32829390	rs41316548	C	T	0.0164621	0.013682	0.0165496		-0.199806	0.117638	0.0894172	-0.158017	0.126535	0.211739	-0.115769	0.128689	0.368332	-0.121695	0.128962	0.34535
Binary	SNPs or indels (nonHLA)	32829391	rs241442	G	A	0.377656	0.410776	0.376614		0.146775	0.0307794	1.85496e-06	0.0936238	0.0371858	0.0118114	0.0856437	0.037055	0.0208187	0.0759439	0.0381929	0.0467642
Binary	SNPs or indels (nonHLA)	32829520	rs241441	T	C	0.373862	0.408081	0.372785		0.151871	0.0307831	8.07344e-07	0.106563	0.0373393	0.00431868	0.0986654	0.0371988	0.00799269	0.088289	0.0382994	0.0211536
Binary	SNPs or indels (nonHLA)	32829532	rs2229527	T	G	0.0598306	0.0938191	0.0587608		0.613727	0.0625551	1.00971e-22	-0.0457706	0.0719052	0.524423	0.00314216	0.0722684	0.96532	-0.00865661	0.0730786	0.905706
Binary	SNPs or indels (nonHLA)	32829689	rs762808	G	A	0.0598425	0.0937706	0.0587746		0.613693	0.0626127	1.11e-22	-0.046745	0.071973	0.516029	0.00218692	0.0723312	0.97588	-0.00966431	0.0731417	0.89488
Binary	SNPs or indels (nonHLA)	32829711	rs4148874	T	C	0.218724	0.171472	0.220212		-0.283086	0.0364341	7.86063e-15	-0.143319	0.0453137	0.0015625	-0.0838914	0.046107	0.0688356	-0.105006	0.047918	0.0284254
Binary	SNPs or indels (nonHLA)	32829760	rs241439	G	T	0.479422	0.441343	0.480621		-0.15685	0.0299984	1.708e-07	-0.184716	0.0350835	1.40166e-07	-0.136347	0.035638	0.0001303	-0.122993	0.0371837	0.000940622
Binary	SNPs or indels (nonHLA)	32829907	rs241437	G	A	0.472998	0.434947	0.474196		-0.15761	0.0301522	1.72139e-07	-0.186052	0.0353896	1.46226e-07	-0.136783	0.0359336	0.000140917	-0.121813	0.0373587	0.00111162
Binary	SNPs or indels (nonHLA)	32829996	rs2228391	T	C	0.0672772	0.0889456	0.0665952		0.351238	0.0591076	2.80981e-09	0.185491	0.0863886	0.0317797	0.137682	0.0850789	0.105602	0.120391	0.0919312	0.19034
Binary	SNPs or indels (nonHLA)	32830032	rs2228396	C	T	0.0780803	0.0774547	0.0781		-0.000311975	0.0557168	0.995532	-0.0629438	0.0591216	0.287034	-0.0400145	0.0596801	0.502549	-0.0502188	0.0599668	0.402342
Binary	SNPs or indels (nonHLA)	32830099	rs241436	G	A	0.459566	0.445536	0.460007		-0.0563429	0.0303573	0.0634552	-0.109052	0.0366015	0.00288776	-0.0612116	0.0370699	0.0986869	-0.0864395	0.0390436	0.0268342
Binary	SNPs or indels (nonHLA)	32830243	rs55789561	A	T	0.0182218	0.0136187	0.0183667		-0.298471	0.112341	0.00788791	0.0712681	0.149605	0.633807	-0.194418	0.143401	0.175173	-0.181776	0.157516	0.248492
Binary	SNPs or indels (nonHLA)	32830506	rs9380326	T	C	0.0940324	0.0988444	0.093881		0.0683119	0.0513756	0.183632	0.0917595	0.0589932	0.119844	0.127699	0.0600327	0.0334078	0.0531148	0.0615135	0.38788
Binary	SNPs or indels (nonHLA)	32830522	rs9368744	C	T	0.0560131	0.0586166	0.0559311		0.0662271	0.0657652	0.313925	0.0325128	0.0689023	0.63702	0.0282226	0.0694454	0.684449	0.0115325	0.0707044	0.870433
Binary	SNPs or indels (nonHLA)	32830573	rs9380327	A	C	0.0940201	0.0988465	0.0938682		0.0684614	0.0513706	0.182631	0.0918608	0.0589744	0.119319	0.127771	0.0600154	0.0332567	0.0532568	0.0614927	0.386454
Binary	SNPs or indels (nonHLA)	32830771	rs1042116	G	A	0.0355136	0.0347954	0.0355363		-0.0217393	0.0805529	0.787255	0.127826	0.122625	0.297219	0.298999	0.125795	0.0174601	0.10632	0.134464	0.429123
Binary	SNPs or indels (nonHLA)	32830831	rs117286858	G	A	0.0550524	0.0684964	0.0546292		0.269433	0.0652078	3.59758e-05	-0.0766519	0.0895271	0.391894	-0.0498308	0.0895672	0.577971	-0.0211939	0.0937673	0.82118
Binary	SNPs or indels (nonHLA)	32830870	rs56294406	A	T	0.0666529	0.055272	0.0670111		-0.199896	0.0604317	0.000940321	-0.0650793	0.0713302	0.361577	-0.10945	0.0707224	0.121719	-0.101339	0.0716389	0.157192
Binary	SNPs or indels (nonHLA)	32830934	rs117821	C	T	0.388925	0.343583	0.390352		-0.19827	0.0309054	1.40455e-10	-0.0403059	0.0383192	0.292869	-0.0225139	0.0383347	0.557004	-0.0380287	0.0387744	0.326708
Binary	SNPs or indels (nonHLA)	32831012	rs241434	C	T	0.291885	0.282704	0.292174		-0.046229	0.0331906	0.163671	-0.0437251	0.0374616	0.243131	-0.046307	0.037583	0.217901	0.0180371	0.0403688	0.655014
Binary	SNPs or indels (nonHLA)	32831018	rs241433	A	C	0.388893	0.343619	0.390318		-0.197997	0.0309104	1.49867e-10	-0.0399841	0.0383173	0.296717	-0.0222253	0.0383333	0.562055	-0.0377277	0.0387729	0.330531
Binary	SNPs or indels (nonHLA)	32831163	rs142615404	G	C	0.00819753	0.00946858	0.00815752		0.174794	0.169919	0.303626	0.34757	0.200466	0.0829517	0.31672	0.199431	0.112261	0.350218	0.200437	0.0805906
Binary	SNPs or indels (nonHLA)	32831380	rs28724897	A	G	0.0228626	0.0369907	0.022418		0.6273	0.0992911	2.65307e-10	0.338255	0.104517	0.00121062	0.358719	0.107748	0.000870815	0.304518	0.116355	0.00886691
Binary	SNPs or indels (nonHLA)	32831552	rs34085630	A	C	0.0195782	0.0197364	0.0195733		0.028268	0.110534	0.798151	-0.368629	0.113937	0.00121487	-0.390076	0.118452	0.000990818	-0.407785	0.147671	0.00575452
Binary	SNPs or indels (nonHLA)	32831699	rs796680172	A	T	0.0177272	0.0127942	0.0178825		-0.319917	0.11279	0.00456275	0.0609806	0.150294	0.684932	-0.197212	0.143899	0.170533	-0.193108	0.158055	0.221792
Binary	SNPs or indels (nonHLA)	32831777	chr6_32831777_TAGAC_T	A	T	0.00824953	0.0054555	0.00833747		-0.381098	0.178011	0.0322845	-0.0761007	0.225046	0.735245	-0.0679876	0.225734	0.763274
Binary	SNPs or indels (nonHLA)	32831823	rs117452705	A	G	0.00612299	0.00586672	0.00613105		-0.0741093	0.246523	0.763706	0.0950289	0.278306	0.732761	0.0999003	0.280191	0.721433	0.106462	0.28096	0.704746
Binary	SNPs or indels (nonHLA)	32831896	rs183585	G	A	0.291674	0.282558	0.291961		-0.0458737	0.0332011	0.167066	-0.0435275	0.0374685	0.245354	-0.0460788	0.03759	0.220265	0.018338	0.040377	0.649707
Binary	SNPs or indels (nonHLA)	32832068	rs60045856	T	G	0.0177237	0.0127879	0.017879		-0.320211	0.11281	0.00453281	0.060607	0.150328	0.686826	-0.19763	0.14393	0.169723	-0.193585	0.158097	0.220773
Binary	SNPs or indels (nonHLA)	32832146	rs41316552	T	C	0.190833	0.197775	0.190615		0.051053	0.038574	0.185666	0.0774751	0.0435631	0.0753287	0.0471002	0.0433719	0.277495	0.0260759	0.0437727	0.551368
Binary	SNPs or indels (nonHLA)	32832447	rs2228397	C	A	0.291841	0.28268	0.292129		-0.0460667	0.0331901	0.165147	-0.0436076	0.037457	0.24434	-0.0461979	0.0375786	0.218935	0.018144	0.0403634	0.653059
Binary	SNPs or indels (nonHLA)	32832635	rs1800454	C	T	0.127921	0.13194	0.127795		0.0342687	0.0454285	0.450644	0.106222	0.0492795	0.0311235	0.057924	0.0491007	0.238119	0.0357435	0.0495138	0.470363
Binary	SNPs or indels (nonHLA)	32833094	rs13208583	C	T	0.0251113	0.0261873	0.0250774		0.0344778	0.094883	0.716327	0.14834	0.148325	0.317261	0.133817	0.148362	0.367077	0.109167	0.156256	0.484777
Binary	SNPs or indels (nonHLA)	32833618	rs35261666	A	T	0.40889	0.418781	0.408579		0.0453751	0.030705	0.139467	0.0383963	0.0379468	0.311611	0.0490451	0.0379832	0.196623	0.0732533	0.0391882	0.0615849
Binary	SNPs or indels (nonHLA)	32833970	rs9282315	A	T	0.388892	0.343693	0.390314		-0.197838	0.0309298	1.5911e-10	-0.0397375	0.0383359	0.299942	-0.0219921	0.0383524	0.566358	-0.0375009	0.0387928	0.333695
Binary	SNPs or indels (nonHLA)	32833999	rs201678242	A	G	0.00765949	0.00562843	0.00772342		-0.336653	0.181026	0.0629281	0.233382	0.294229	0.427664	0.210785	0.291781	0.470043	0.1399	0.286528	0.625366
Binary	SNPs or indels (nonHLA)	32834232	rs62397687	C	T	0.202082	0.237347	0.200972		0.217096	0.0370146	4.48746e-09	0.000345971	0.0439936	0.993725	-0.0364796	0.0435311	0.402022	-0.0466414	0.0450556	0.300577
Binary	SNPs or indels (nonHLA)	32834361	rs78738489	C	T	0.0666181	0.0553669	0.0669722		-0.198196	0.0604884	0.00105066	-0.0627779	0.0713679	0.379057	-0.10712	0.0707619	0.130074	-0.0990147	0.0716779	0.16716
Binary	SNPs or indels (nonHLA)	32834377	rs79595056	C	A	0.128096	0.135816	0.127853		0.0698199	0.0447612	0.118799	0.0273534	0.055742	0.623627	-0.0172656	0.0553189	0.754956	-0.0284166	0.0573964	0.620533
Binary	SNPs or indels (nonHLA)	32834426	rs241432	T	G	0.388886	0.343712	0.390308		-0.197768	0.030933	1.62199e-10	-0.039631	0.0383402	0.301291	-0.0218923	0.0383565	0.568164	-0.0374	0.0387968	0.335048
Binary	SNPs or indels (nonHLA)	32834574	rs241431	T	C	0.0180921	0.0189814	0.0180641		0.052575	0.111564	0.637459	-0.508159	0.187334	0.00667618	-0.492794	0.187834	0.00870167	-0.301298	0.188047	0.109101
Binary	SNPs or indels (nonHLA)	32834685	rs62397688	G	A	0.0560927	0.0885744	0.0550703		0.625643	0.0648567	5.08449e-22	-0.0618156	0.0739683	0.403323	-0.0222686	0.073959	0.763343	-0.0368045	0.0747005	0.622229
Binary	SNPs or indels (nonHLA)	32834935	rs143970236	A	T	0.0176845	0.012752	0.0178397		-0.321211	0.113034	0.00448694	0.0603569	0.150681	0.688743	-0.198544	0.144255	0.168716	-0.194516	0.158497	0.219726
Binary	SNPs or indels (nonHLA)	32835030	rs4148872	C	T	0.0944178	0.0991839	0.0942678		0.0677704	0.0513782	0.187153	0.0915157	0.0589324	0.12045	0.127938	0.0599776	0.0329167	0.0531025	0.06143	0.387347
Binary	SNPs or indels (nonHLA)	32835043	rs241430	C	T	0.382642	0.338969	0.384017		-0.192885	0.0311629	6.0336e-10	-0.0411121	0.0386804	0.287841	-0.0228464	0.0386778	0.554732	-0.0387961	0.0390799	0.320836
Binary	SNPs or indels (nonHLA)	32835539	rs4148871	G	A	0.166362	0.116461	0.167933		-0.382588	0.0406737	5.14196e-21	-0.209341	0.0611396	0.000617116	-0.112534	0.0624286	0.0714504	-0.152112	0.0682259	0.0257784
Binary	SNPs or indels (nonHLA)	32835631	rs28724898	T	A	0.0229672	0.0371784	0.0225198		0.630941	0.0991818	1.99808e-10	0.342861	0.104335	0.00101564	0.361559	0.107402	0.00076156	0.30609	0.116132	0.00839625
Binary	SNPs or indels (nonHLA)	32835799	rs55869430	A	G	0.0559339	0.0887242	0.0549018		0.639433	0.0652095	1.06245e-22	-0.0533314	0.0741246	0.471843	-0.0140818	0.0740988	0.849277	-0.0290124	0.0748128	0.698164
Binary	SNPs or indels (nonHLA)	32836063	rs241429	G	A	0.391006	0.340386	0.392599		-0.226806	0.0311451	3.28352e-13	-0.0511857	0.0403011	0.204056	-0.0507498	0.0403771	0.208791	-0.0627352	0.0405021	0.121397
Binary	SNPs or indels (nonHLA)	32836083	rs185602355	G	T	0.0124467	0.0106031	0.0125047		-0.212566	0.154382	0.168549	-0.0397561	0.175006	0.820292	-0.114148	0.172807	0.508899	-0.21231	0.169866	0.211349
Binary	SNPs or indels (nonHLA)	32836222	rs9378275	A	T	0.0587381	0.0604956	0.0586828		0.0535454	0.0654193	0.413075	0.0197227	0.0684974	0.773398	0.0196801	0.0690908	0.775763	0.00280675	0.0702449	0.968128
Binary	SNPs or indels (nonHLA)	32836507	rs3819716	G	A	0.486178	0.497712	0.485815		0.0435923	0.0300998	0.147546	0.0482357	0.034982	0.167934	0.0573791	0.0351631	0.102722	0.00341971	0.0363931	0.925136
Binary	SNPs or indels (nonHLA)	32836522	rs3819717	C	T	0.48687	0.498577	0.486502		0.0445075	0.030101	0.139246	0.0496689	0.0349605	0.1554	0.0588733	0.0351405	0.0938618	0.0049374	0.0363705	0.892017
Binary	SNPs or indels (nonHLA)	32836591	rs530861306	T	C	0.0210106	0.0188549	0.0210784		-0.12033	0.104108	0.247758	-0.0622092	0.129559	0.631113	-0.201941	0.1295	0.118904	0.0283476	0.141468	0.841183
Binary	SNPs or indels (nonHLA)	32836604	rs112647257	A	T	0.102922	0.111902	0.10264		0.106451	0.0504058	0.0346963	0.162551	0.0534797	0.00236971	0.104335	0.0532884	0.0502369	0.0727727	0.0536207	0.174726
Binary	SNPs or indels (nonHLA)	32836637	rs241427	G	A	0.348858	0.343448	0.349028		-0.0189677	0.0318663	0.551692	-0.00631526	0.0356854	0.859531	-0.0106209	0.0356356	0.76567	0.0406501	0.0370436	0.272484
Binary	SNPs or indels (nonHLA)	32836776	rs241426	A	T	0.36031	0.354825	0.360483		-0.0196297	0.0316998	0.53576	-0.00688628	0.0357654	0.847319	-0.00902726	0.0357734	0.800774	0.0385649	0.0369829	0.297053
Binary	SNPs or indels (nonHLA)	32836779	rs13208918	G	A	0.0149056	0.0143842	0.014922		-0.0618279	0.122714	0.614376	0.333375	0.250478	0.183203	0.265836	0.243773	0.275491	0.282004	0.246511	0.252631
Binary	SNPs or indels (nonHLA)	32836910	rs17583244	T	C	0.0161089	0.0164614	0.0160978		0.0455314	0.119686	0.70363	0.20687	0.133636	0.121618	0.177675	0.132432	0.179714	0.125781	0.131204	0.337726
Binary	SNPs or indels (nonHLA)	32837021	rs3819721	G	A	0.267068	0.323623	0.265288		0.309155	0.0343503	2.25647e-19	0.0225156	0.0393845	0.567534	0.0363582	0.0393572	0.355591	0.0201177	0.0397567	0.612842
Binary	SNPs or indels (nonHLA)	32837102	rs1871665	T	C	0.344362	0.33826	0.344554		-0.0231015	0.0320921	0.471617	-0.0027929	0.0384572	0.942106	0.00261082	0.0382535	0.945586	0.0340051	0.0392653	0.386471
Binary	SNPs or indels (nonHLA)	32837104	rs1871664	A	G	0.344362	0.338243	0.344554		-0.0231796	0.032092	0.470118	-0.00289658	0.0384567	0.93996	0.0025076	0.0382529	0.947734	0.0338998	0.0392647	0.387935
Binary	SNPs or indels (nonHLA)	32837132	rs241425	G	A	0.331663	0.325865	0.331846		-0.0240543	0.0328345	0.463805	0.00583132	0.0395449	0.882769	0.0105158	0.0393072	0.789063	0.0402515	0.0401903	0.316576
Binary	SNPs or indels (nonHLA)	32837318	rs55781304	C	T	0.00780962	0.00708773	0.00783235		-0.0911131	0.169779	0.591504	-0.351736	0.251068	0.161227	-0.218627	0.251372	0.384447	-0.464974	0.30161	0.123161
Binary	SNPs or indels (nonHLA)	32837485	rs56145201	A	G	0.0589011	0.0707486	0.0585282		0.220573	0.0635849	0.000522486	-0.162146	0.0897167	0.0707135	-0.123419	0.0895239	0.168015	-0.0831801	0.0900398	0.355583
Binary	SNPs or indels (nonHLA)	32837529	rs2071467	C	T	0.123529	0.141411	0.122966		0.17686	0.0458585	0.000114954	-0.0141195	0.0544493	0.795392	0.00393508	0.0544837	0.942423	0.0134526	0.0546514	0.805564
Binary	SNPs or indels (nonHLA)	32837530	rs2071466	C	T	0.186845	0.181004	0.187029		-0.0448787	0.0386722	0.245849	0.0944477	0.0456461	0.0385337	0.0825495	0.0453858	0.0689365	0.0311013	0.0465684	0.504222
Binary	SNPs or indels (nonHLA)	32837662	rs56115039	C	A	0.0188928	0.0155167	0.0189991		-0.173224	0.110948	0.11845	-0.0732189	0.147239	0.618993	-0.0281586	0.147263	0.848359	-0.0725542	0.156074	0.642024
Binary	SNPs or indels (nonHLA)	32837693	rs2071465	C	G	0.303547	0.336919	0.302496		0.158812	0.0326628	1.16108e-06	0.0711183	0.0372302	0.056104	0.0647081	0.0369581	0.0799706	0.0234082	0.0381478	0.539468
Binary	SNPs or indels (nonHLA)	32837898	rs55765602	G	A	0.0312807	0.0294496	0.0313383		-0.0785993	0.10447	0.451832	0.0183538	0.128014	0.885995	-0.00717325	0.128839	0.9556	0.00467934	0.131895	0.971699
Binary	SNPs or indels (nonHLA)	32837964	rs779036241	G	A	0.00839676	0.00438633	0.00852299		-2.45443	0.357239	6.39467e-12	-1.94905	0.537877	0.000290526	-0.843712	0.577267	0.143861	-1.46444	0.665974	0.027882
Binary	SNPs or indels (nonHLA)	32838072	rs56064400	C	T	0.0533201	0.0644032	0.0529713		0.229202	0.0664624	0.000563503	-0.113946	0.0870762	0.190677	-0.0860554	0.0872075	0.323748	-0.0618543	0.0907211	0.495359
Binary	SNPs or indels (nonHLA)	32838684	rs2071552	A	G	0.443693	0.474865	0.442712		0.123792	0.0299256	3.52378e-05	0.0686336	0.0353561	0.0522329	0.0559217	0.0352248	0.112384	0.0181704	0.0359099	0.612857
Binary	SNPs or indels (nonHLA)	32838785	rs570930363	A	T	0.0189497	0.0208414	0.0188901		0.154718	0.138062	0.262441	0.145296	0.142943	0.30941	0.143562	0.142644	0.314205	0.157528	0.143689	0.272944
Binary	SNPs or indels (nonHLA)	32838799	rs4148869	C	T	0.377308	0.403733	0.376477		0.108275	0.0306655	0.000414275	0.0597032	0.0354513	0.0921645	0.0449814	0.0352897	0.202438	0.00895832	0.035965	0.803296
Binary	SNPs or indels (nonHLA)	32838807	rs4148868	G	A	0.377672	0.403766	0.376851		0.10668	0.0306554	0.000501481	0.0572726	0.0354418	0.106102	0.0424598	0.0352808	0.228791	0.00647369	0.0359563	0.857119
Binary	SNPs or indels (nonHLA)	32838896	rs79142022	T	C	0.0158091	0.0165331	0.0157864		0.0396883	0.118858	0.738445	-0.658041	0.216788	0.00240211	-0.635499	0.216761	0.00337016	-0.384773	0.217625	0.077052
Binary	SNPs or indels (nonHLA)	32839172	rs9391747	C	T	0.374973	0.398345	0.374237		0.0947852	0.0306987	0.00201783	0.0457026	0.0356674	0.200069	0.0314069	0.0355177	0.376554	0.000459995	0.0362155	0.989866
Binary	SNPs or indels (nonHLA)	32839300	rs56033885	C	T	0.0581183	0.0695909	0.0577572		0.216827	0.0641067	0.000718857	-0.161935	0.0893535	0.0699405	-0.124846	0.0891894	0.161575	-0.0828157	0.0897714	0.356258
Binary	SNPs or indels (nonHLA)	32839625	rs185320560	C	A	0.0110543	0.00842682	0.011137		-0.226284	0.145048	0.118744	0.0761396	0.181394	0.67467	0.0750982	0.181474	0.679003	0.0740966	0.181943	0.683823
Binary	SNPs or indels (nonHLA)	32839743	rs3763364	A	T	0.374911	0.39825	0.374177		0.0946454	0.0307109	0.00205745	0.0456372	0.0356752	0.200813	0.0312383	0.0355268	0.379245	0.000258474	0.0362237	0.994307
Binary	SNPs or indels (nonHLA)	32840264	rs199565046	A	T	0.0106378	0.0187178	0.0103835		1.31177	0.190715	6.06316e-12	0.162229	0.166315	0.329346	0.0470643	0.164108	0.774275	0.0170123	0.165543	0.918148
Binary	SNPs or indels (nonHLA)	32841142	rs55745125	G	A	0.0534397	0.0643442	0.0530965		0.223895	0.0662554	0.000726766	-0.11734	0.0865658	0.175258	-0.0901555	0.0866761	0.298276	-0.0668599	0.0901023	0.45806
Binary	SNPs or indels (nonHLA)	32841299	rs2071464	G	A	0.383323	0.407636	0.382558		0.097947	0.0306032	0.00137166	0.0614959	0.0354223	0.0825499	0.0461807	0.0352655	0.19036	0.00966053	0.0359454	0.788118
Binary	SNPs or indels (nonHLA)	32841434	rs55951825	C	T	0.0534436	0.0643294	0.053101		0.22352	0.0662537	0.000741686	-0.117891	0.0865591	0.173206	-0.0907183	0.0866701	0.295233	-0.0674757	0.0900941	0.45389
Binary	SNPs or indels (nonHLA)	32841446	rs2071627	C	A	0.28335	0.319612	0.282209		0.177804	0.0332323	8.77965e-08	0.109586	0.0376605	0.00361605	0.102776	0.0372476	0.00579334	0.0480685	0.0387436	0.214724
Binary	SNPs or indels (nonHLA)	32841805	rs60507022	G	T	0.00792481	0.0072733	0.00794532		-0.0770623	0.168395	0.647219	-0.310974	0.246036	0.206254	-0.187606	0.245986	0.445661	-0.419166	0.289688	0.147909
Binary	SNPs or indels (nonHLA)	32842170	rs11540143	G	A	0.00778807	0.00705399	0.00781117		-0.0925276	0.169513	0.585173	-0.351252	0.249694	0.159507	-0.219538	0.250054	0.379964	-0.460986	0.29908	0.123231
Binary	SNPs or indels (nonHLA)	32843753	rs4713599	A	C	0.0765231	0.087113	0.0761898		0.155437	0.0558625	0.00539427	0.0829042	0.0571112	0.146604	0.0904298	0.0574056	0.115191	0.0785431	0.0593592	0.185774
Binary	SNPs or indels (nonHLA)	32843852	rs2071543	G	T	0.175265	0.216607	0.173964		0.285363	0.0390918	2.88186e-13	0.00755848	0.0411101	0.854124	0.0257	0.0415833	0.536552	0.0335102	0.0426314	0.431841
Binary	SNPs or indels (nonHLA)	32843868	rs2071542	A	G	0.0743857	0.0819612	0.0741473		0.114038	0.0566852	0.0442439	0.0475434	0.0581788	0.413817	0.0558488	0.0585165	0.339874	0.058069	0.0608217	0.339709
Binary	SNPs or indels (nonHLA)	32844511	rs55990966	G	A	0.0190318	0.0261556	0.0188075		0.486603	0.121093	5.85869e-05	0.236997	0.116229	0.0414445	0.222996	0.116412	0.0554199	0.199102	0.11733	0.089709
Binary	SNPs or indels (nonHLA)	32844959	rs114311872	C	T	0.0563871	0.0465036	0.0566982		-0.201023	0.0642707	0.00176139	-0.0409683	0.078711	0.602721	-0.104095	0.0788233	0.18663	-0.019655	0.0814737	0.809366
Binary	SNPs or indels (nonHLA)	32845024	rs113215190	G	A	0.0133744	0.0135259	0.0133696		0.000662914	0.12855	0.995885	-0.213229	0.145962	0.144055	-0.15234	0.14778	0.302609	-0.318671	0.204829	0.119757
Binary	SNPs or indels (nonHLA)	32845139	rs2071540	C	T	0.398861	0.365595	0.399909		-0.133816	0.0303651	1.04857e-05	-0.0335213	0.0357475	0.348386	-0.0151092	0.0358069	0.673052	-0.00316984	0.0368014	0.93136
Binary	SNPs or indels (nonHLA)	32845384	rs8842	G	C	0.00787011	0.00716997	0.00789215		-0.0853301	0.167997	0.611505	-0.330981	0.244804	0.176368	-0.209396	0.244561	0.39188	-0.445493	0.287256	0.120936
Binary	SNPs or indels (nonHLA)	32845979	rs9469283	G	A	0.00821117	0.00738085	0.00823731		-0.0961071	0.164611	0.559326	-0.344775	0.233118	0.139149	-0.239215	0.232287	0.303093	-0.45211	0.268479	0.0921875
Binary	SNPs or indels (nonHLA)	32846011	rs190184178	G	A	0.012015	0.0166364	0.0118696		0.461428	0.145681	0.00153813	0.106598	0.13898	0.44308	0.0974845	0.142224	0.493072	-0.00732632	0.146397	0.960087
Binary	SNPs or indels (nonHLA)	32846075	rs13215	C	A	0.00820892	0.00738085	0.00823499		-0.0957584	0.164666	0.560882	-0.344483	0.233254	0.139714	-0.238834	0.232415	0.30413	-0.45187	0.268686	0.0926126
Binary	SNPs or indels (nonHLA)	32846087	rs11257	C	A	0.00820886	0.00738085	0.00823492		-0.0957482	0.164667	0.560926	-0.344471	0.233257	0.139732	-0.23882	0.232418	0.304163	-0.451857	0.268691	0.0926271
Binary	SNPs or indels (nonHLA)	32846336	rs11540142	G	A	0.00783543	0.00716997	0.00785637		-0.080603	0.168426	0.632247	-0.321373	0.246025	0.191463	-0.197283	0.246	0.422573	-0.433283	0.289591	0.134603
Binary	SNPs or indels (nonHLA)	32846350	rs1053752	G	A	0.404686	0.4336	0.403776		0.115302	0.0302461	0.000137769	0.0457066	0.0344255	0.18428	0.0377954	0.034315	0.27071	0.0150166	0.0349734	0.667652
Binary	SNPs or indels (nonHLA)	32846467	rs1132988	A	T	0.145699	0.147617	0.145638		0.0117994	0.0418982	0.778234	0.0275265	0.0486242	0.571321	0.00592149	0.048899	0.903615	0.0382702	0.0497735	0.441961
Binary	SNPs or indels (nonHLA)	32846670	rs6457684	T	C	0.404685	0.433593	0.403775		0.115288	0.0302459	0.000138022	0.0457035	0.0344247	0.184299	0.0377873	0.0343143	0.270804	0.0150085	0.0349725	0.667814
Binary	SNPs or indels (nonHLA)	32846679	rs59989068	C	T	0.00820847	0.00738085	0.00823452		-0.0956863	0.164673	0.561194	-0.344399	0.233272	0.139841	-0.238738	0.232432	0.30436	-0.451773	0.268714	0.092716
Binary	SNPs or indels (nonHLA)	32846732	rs73412911	G	A	0.00783517	0.00716997	0.00785611		-0.0805589	0.16843	0.632442	-0.321316	0.246036	0.191563	-0.197217	0.246011	0.42275	-0.433214	0.289609	0.134691
Binary	SNPs or indels (nonHLA)	32847043	rs55865470	G	T	0.00783498	0.00716997	0.00785591		-0.0805239	0.168434	0.632597	-0.321273	0.246047	0.191642	-0.197164	0.246021	0.422892	-0.433162	0.289627	0.134761
Binary	SNPs or indels (nonHLA)	32847165	rs1057149	C	T	0.00783504	0.00716997	0.00785598		-0.0805224	0.168436	0.632607	-0.321278	0.246052	0.191645	-0.197167	0.246025	0.422896	-0.433176	0.289634	0.13476
Binary	SNPs or indels (nonHLA)	32847198	rs1135216	T	C	0.153993	0.154996	0.153961		0.00465557	0.0410171	0.909632	0.0109188	0.0477409	0.819094	-0.00564628	0.0480624	0.906481	0.0209791	0.0491347	0.669401
Binary	SNPs or indels (nonHLA)	32847248	rs111511638	G	A	0.00783498	0.00716997	0.00785591		-0.0805113	0.168437	0.632656	-0.321262	0.246055	0.19167	-0.19715	0.246028	0.422941	-0.433156	0.289638	0.134782
Binary	SNPs or indels (nonHLA)	32847259	rs113153073	A	T	0.00820828	0.00738085	0.00823432		-0.0956404	0.16468	0.561399	-0.344356	0.23329	0.139922	-0.238682	0.232449	0.304507	-0.451729	0.268741	0.0927799
Binary	SNPs or indels (nonHLA)	32847739	rs17213812	C	T	0.0107138	0.0109658	0.0107059		0.0206544	0.143687	0.885702	-0.184803	0.186278	0.321156	-0.136182	0.185028	0.461727	-0.230676	0.202995	0.255805
Binary	SNPs or indels (nonHLA)	32847874	rs56225508	G	A	0.0416477	0.0443463	0.0415628		0.0807346	0.0752281	0.283181	-0.0695909	0.083	0.401782	-0.0864341	0.0835582	0.300942	-0.11866	0.0844994	0.160239
Binary	SNPs or indels (nonHLA)	32848251	rs17213826	C	T	0.00783343	0.00716997	0.00785432		-0.0802515	0.168451	0.633783	-0.320871	0.246094	0.192284	-0.196733	0.246065	0.423992	-0.432632	0.289701	0.135339
Binary	SNPs or indels (nonHLA)	32848277	rs735883	G	A	0.383444	0.412765	0.382522		0.118158	0.0305665	0.00011081	0.0597403	0.0346664	0.0848354	0.0542899	0.0345587	0.116194	0.0262813	0.0352786	0.456294
Binary	SNPs or indels (nonHLA)	32848360	rs17220220	C	T	0.00783324	0.00716997	0.00785412		-0.0802167	0.168452	0.633933	-0.320815	0.246099	0.192368	-0.196676	0.246069	0.424134	-0.432556	0.289707	0.135416
Binary	SNPs or indels (nonHLA)	32848885	rs56089443	A	G	0.0108548	0.00808941	0.0109419		-0.598049	0.224715	0.00778234	-0.289006	0.240678	0.229829	-0.291555	0.24039	0.225191	-0.271056	0.243726	0.266082
Binary	SNPs or indels (nonHLA)	32848886	rs16871027	G	T	0.00784482	0.00716997	0.00786607		-0.0807424	0.168213	0.631227	-0.321257	0.245678	0.190996	-0.19743	0.245675	0.421617	-0.432835	0.289199	0.134479
Binary	SNPs or indels (nonHLA)	32848995	rs41550019	C	A	0.00784437	0.00716997	0.0078656		-0.0816694	0.168125	0.627133	-0.322313	0.245479	0.189186	-0.19907	0.245418	0.417281	-0.43431	0.288809	0.132632
Binary	SNPs or indels (nonHLA)	32849181	rs4148882	A	G	0.398169	0.364726	0.399221		-0.136484	0.030372	6.99847e-06	-0.0458521	0.0352195	0.192952	-0.0256469	0.0352834	0.467298	-0.00993011	0.0365627	0.785936
Binary	SNPs or indels (nonHLA)	32849182	rs56020058	C	T	0.00783176	0.00717208	0.00785252		-0.0796607	0.168457	0.636295	-0.319769	0.246113	0.193848	-0.195609	0.246081	0.426673	-0.431061	0.28973	0.136803
Binary	SNPs or indels (nonHLA)	32849195	rs56232302	G	A	0.00820506	0.00738296	0.00823094		-0.0948308	0.164699	0.564761	-0.343024	0.23334	0.141545	-0.237324	0.232494	0.307361	-0.449933	0.268812	0.0941737
Binary	SNPs or indels (nonHLA)	32849221	rs12527715	T	C	0.174952	0.175553	0.174933		0.00419621	0.0390479	0.914421	-0.0109484	0.0442607	0.804628	-0.0303743	0.0445345	0.495215	0.000772724	0.0455936	0.986478
Binary	SNPs or indels (nonHLA)	32849231	rs56318279	C	T	0.0159011	0.0171004	0.0158634		0.0717134	0.118277	0.544304	-0.541084	0.214434	0.0116255	-0.517744	0.214511	0.0157957	-0.27016	0.215431	0.209826
Binary	SNPs or indels (nonHLA)	32849516	rs76545695	C	T	0.0158986	0.0170456	0.0158625		0.0682741	0.118282	0.563795	-0.552149	0.214524	0.0100578	-0.528865	0.214592	0.0137198	-0.281346	0.215498	0.191703
Binary	SNPs or indels (nonHLA)	32849656	rs147375063	C	T	0.031722	0.0299684	0.0317772		-0.0753238	0.104543	0.471214	0.0283749	0.127637	0.824074	0.00506965	0.128458	0.968519	0.0174557	0.131434	0.894344
Binary	SNPs or indels (nonHLA)	32849775	rs150562173	A	T	0.174572	0.175143	0.174554		0.00379972	0.0390755	0.922535	-0.0109118	0.0442711	0.805314	-0.0300887	0.0445468	0.499396	0.000870302	0.0456055	0.984775
Binary	SNPs or indels (nonHLA)	32850169	rs11288758	A	T	0.1671	0.168073	0.167069		0.0066307	0.0397362	0.867473	-0.00318892	0.0449442	0.943435	-0.0273103	0.0451961	0.54567	0.00893501	0.0461578	0.846508
Binary	SNPs or indels (nonHLA)	32850253	rs113206908	T	C	0.0215317	0.0206664	0.021559		-0.0262495	0.103223	0.799265	-0.132042	0.101587	0.193674	-0.157363	0.10123	0.120064	-0.121432	0.106164	0.252701
Binary	SNPs or indels (nonHLA)	32850653	rs2071539	C	G	0.0842138	0.0921552	0.0839639		0.107461	0.053408	0.0442127	0.0241567	0.0590225	0.682335	0.0314997	0.0593113	0.595356	0.0449049	0.0597636	0.452426
Binary	SNPs or indels (nonHLA)	32850655	rs4148881	C	A	0.0563911	0.0463939	0.0567057		-0.200784	0.0640135	0.0017093	-0.0427513	0.0782528	0.584844	-0.105136	0.0783822	0.179816	-0.0220678	0.0809861	0.785247
Binary	SNPs or indels (nonHLA)	32850676	rs56016827	G	A	0.00783813	0.00716997	0.00785916		-0.0819641	0.168367	0.626387	-0.329717	0.245484	0.17923	-0.206149	0.245487	0.401046	-0.445324	0.288681	0.122924
Binary	SNPs or indels (nonHLA)	32851448	rs16871037	C	G	0.00804817	0.00716997	0.00807582		-0.10395	0.16646	0.532315	-0.364587	0.239349	0.127698	-0.248882	0.239122	0.29796	-0.486108	0.278482	0.0808869
Binary	SNPs or indels (nonHLA)	32851701	rs4148879	G	A	0.16672	0.167862	0.166684		0.00782231	0.0397648	0.844051	-0.00104504	0.0449584	0.981455	-0.0248609	0.0452106	0.582396	0.0113621	0.0461715	0.805617
Binary	SNPs or indels (nonHLA)	32851865	rs117733615	C	T	0.0683292	0.075272	0.0681107		0.116221	0.0589206	0.0485522	0.0732908	0.0612321	0.231333	0.0796495	0.0615017	0.195294	0.0736583	0.0618444	0.233643
Binary	SNPs or indels (nonHLA)	32852879	rs36229526	G	T	0.0354967	0.0277119	0.0357418		-0.246465	0.0811728	0.00239491	-0.0342878	0.0982087	0.726991	-0.0543643	0.0975762	0.577428	-0.0499253	0.0982415	0.611319
Binary	SNPs or indels (nonHLA)	32853172	rs56016563	G	A	0.00889773	0.00876845	0.0089018		-0.0123417	0.194986	0.949531	0.0610457	0.202418	0.762971	0.057541	0.204145	0.778049	0.0827744	0.208233	0.690992
Binary	SNPs or indels (nonHLA)	32853670	rs2071536	C	T	0.11219	0.158102	0.110745		0.468989	0.0473485	3.95781e-23	0.0419688	0.0495744	0.397227	0.0675896	0.0500967	0.177279	0.0654033	0.0516676	0.205566
Binary	SNPs or indels (nonHLA)	32853931	rs3216794	A	T	0.075201	0.0786946	0.0750911		0.0623734	0.0566964	0.271276	0.0571974	0.0596634	0.337726	0.0647724	0.0599413	0.279875	0.0577413	0.060314	0.338392
Binary	SNPs or indels (nonHLA)	32854082	rs2071480	C	A	0.381426	0.370451	0.381771		-0.0500921	0.0308931	0.104918	0.048903	0.0344471	0.155709	0.0230153	0.0344338	0.503883	0.0176859	0.0352708	0.616066
Binary	SNPs or indels (nonHLA)	32854409	rs4148878	T	G	0.0656528	0.0409026	0.0664318		-0.428019	0.0601092	1.07394e-12	-0.273973	0.110412	0.0130876	-0.103151	0.110061	0.348646	-0.140049	0.117884	0.234826
Binary	SNPs or indels (nonHLA)	32854428	rs36202978	A	G	0.0308766	0.0359933	0.0307155		0.18217	0.0865561	0.0353213	-0.108315	0.0924411	0.241307	-0.129048	0.0931524	0.16595	-0.168592	0.0943272	0.0738878
Binary	SNPs or indels (nonHLA)	32854467	rs17220241	G	T	0.00785737	0.00716997	0.00787901		-0.084268	0.168215	0.616404	-0.333695	0.244956	0.173115	-0.210919	0.244915	0.389133	-0.449581	0.287927	0.11842
Binary	SNPs or indels (nonHLA)	32854519	rs1351382	C	G	0.389313	0.378802	0.389644		-0.0462079	0.0304346	0.128947	0.0496468	0.0338856	0.142886	0.0239398	0.0338848	0.479872	0.0189661	0.0346875	0.584536
Binary	SNPs or indels (nonHLA)	32855130	rs3763348	C	T	0.390223	0.380418	0.390532		-0.0432189	0.0303579	0.154548	0.05141	0.0337078	0.127218	0.0257476	0.0336838	0.444634	0.0183514	0.0344678	0.594434
Binary	SNPs or indels (nonHLA)	32855198	rs3763347	T	A	0.389218	0.378948	0.389541		-0.0451121	0.03042	0.138081	0.0511442	0.0338705	0.131045	0.0254843	0.0338671	0.451762	0.0205627	0.0346676	0.553088
Binary	SNPs or indels (nonHLA)	32855569	rs183678271	T	G	0.0071553	0.0107697	0.00704154		0.743822	0.209632	0.000387824	-0.0466676	0.177089	0.792145	-0.0559671	0.176832	0.751624	-0.0232457	0.180253	0.897388
Binary	SNPs or indels (nonHLA)	32855994	rs56369927	G	A	0.0753119	0.0786588	0.0752066		0.0603306	0.056572	0.286224	0.0549982	0.0595142	0.355426	0.0625979	0.0597929	0.295141	0.0554449	0.0601605	0.35673
Binary	SNPs or indels (nonHLA)	32856410	rs2071535	G	A	0.0753826	0.0786588	0.0752795		0.0589744	0.0565329	0.296863	0.0535515	0.0594686	0.367855	0.0610091	0.0597422	0.307156	0.0539531	0.0601074	0.369393
Binary	SNPs or indels (nonHLA)	32856455	rs73412927	C	A	0.00785827	0.00716997	0.00787994		-0.0843775	0.168171	0.615852	-0.333369	0.244879	0.1734	-0.210736	0.244848	0.389414	-0.44915	0.287832	0.118651
Binary	SNPs or indels (nonHLA)	32857126	rs118017310	G	A	0.0325962	0.0377288	0.0324347		0.17463	0.0843192	0.0383531	-0.0903643	0.0901599	0.316214	-0.109397	0.090796	0.228254	-0.145438	0.0919025	0.113528
Binary	SNPs or indels (nonHLA)	32857571	rs2071477	T	C	0.389275	0.379165	0.389594		-0.0444431	0.0304206	0.144028	0.0520159	0.0338717	0.124618	0.02636	0.0338687	0.436394	0.0215476	0.0346726	0.534298
Binary	SNPs or indels (nonHLA)	32857730	rs9276815	C	T	0.22945	0.226698	0.229536		-0.0199395	0.0352066	0.57115	0.0807696	0.0397622	0.0422234	0.0583879	0.0394499	0.138859	0.0292202	0.0403828	0.469324
Binary	SNPs or indels (nonHLA)	32858614	rs75744321	C	T	0.0158427	0.016725	0.0158149		0.0500916	0.118787	0.673249	-0.612558	0.2152	0.00442086	-0.589505	0.215259	0.00617048	-0.342866	0.216132	0.112654
Binary	SNPs or indels (nonHLA)	32858637	rs56343900	T	C	0.00789997	0.00775411	0.00790456		0.00142026	0.171732	0.993401	-0.131001	0.166823	0.432295	-0.191743	0.168348	0.254718	-0.141073	0.172896	0.414531
Binary	SNPs or indels (nonHLA)	32858776	rs11969467	T	G	0.00785866	0.00716997	0.00788034		-0.0844457	0.168173	0.615571	-0.333427	0.244895	0.173352	-0.210773	0.244863	0.389359	-0.44924	0.287859	0.118613
Binary	SNPs or indels (nonHLA)	32858791	rs143486724	T	C	0.00754424	0.00966048	0.00747763		0.379819	0.196568	0.0533281	0.279671	0.193369	0.14809	0.32124	0.196017	0.101247	0.306558	0.195713	0.117263
Binary	SNPs or indels (nonHLA)	32858829	chr6_32858829_G_A	G	A	0.0119724	0.0165879	0.0118271		0.468572	0.14692	0.00142617	0.110456	0.140117	0.430513	0.102165	0.143387	0.47615	-0.00282802	0.147561	0.984709
Binary	SNPs or indels (nonHLA)	32859208	rs9276816	C	T	0.389214	0.37915	0.389531		-0.044219	0.030422	0.146079	0.0523898	0.0338769	0.12199	0.0267444	0.0338735	0.429798	0.0218798	0.0346756	0.528051
Binary	SNPs or indels (nonHLA)	32859587	rs142449082	A	T	0.0659741	0.0563686	0.0662765		-0.166367	0.0598971	0.00547723	-0.17489	0.0876555	0.0460217	-0.0404192	0.0888139	0.649038	-0.0926836	0.0958938	0.333783
Binary	SNPs or indels (nonHLA)	32859784	rs55975140	A	T	0.38921	0.37915	0.389526		-0.0441979	0.0304221	0.146274	0.0524196	0.0338773	0.121781	0.0267748	0.0338738	0.429278	0.0219113	0.034676	0.52746
Binary	SNPs or indels (nonHLA)	32860091	rs139928748	G	A	0.00773671	0.00695909	0.00776119		-0.100477	0.169257	0.552755	-0.374185	0.248426	0.13201	-0.243403	0.248803	0.327929	-0.492452	0.296946	0.0972382
Binary	SNPs or indels (nonHLA)	32860364	rs61130305	G	A	0.0776938	0.0670603	0.0780285		-0.155589	0.0556297	0.00516007	-0.0755519	0.0630787	0.231018	-0.12754	0.0631572	0.0434455	-0.0583189	0.0655235	0.373442
Binary	SNPs or indels (nonHLA)	32860379	rs9276817	C	T	0.236198	0.233431	0.236285		-0.0199246	0.0349773	0.56892	0.0772395	0.0396244	0.05126	0.0583019	0.0392471	0.137409	0.026923	0.0403319	0.504428
Binary	SNPs or indels (nonHLA)	32860398	rs71565350	C	A	0.019476	0.0196162	0.0194716		0.0276514	0.108491	0.798821	-0.354938	0.111502	0.00145635	-0.3746	0.115819	0.00121918	-0.385873	0.143408	0.00712948
Binary	SNPs or indels (nonHLA)	32860445	rs34998192	A	T	0.162302	0.184926	0.16159		0.170804	0.0403607	2.31673e-05	0.138755	0.0423968	0.00106496	0.089669	0.0423648	0.0342944	0.0589256	0.0428662	0.169244
Binary	SNPs or indels (nonHLA)	32860471	rs9276818	T	G	0.389203	0.37915	0.38952		-0.0441701	0.0304224	0.146531	0.052457	0.0338776	0.12152	0.0268133	0.0338742	0.428619	0.0219514	0.0346763	0.526711
Binary	SNPs or indels (nonHLA)	32860591	rs56672687	C	T	0.00785866	0.00716997	0.00788034		-0.0844226	0.168175	0.615673	-0.333324	0.244913	0.173515	-0.210654	0.24488	0.389662	-0.449104	0.287889	0.118762
Binary	SNPs or indels (nonHLA)	32860892	rs117073325	C	A	0.0651775	0.0621426	0.0652731		-0.0467681	0.0610952	0.443975	-0.0220622	0.0652256	0.735179	-0.00242763	0.0658575	0.970595	0.0156925	0.0664116	0.813208
Binary	SNPs or indels (nonHLA)	32860917	rs1871668	C	T	0.0126172	0.0095698	0.0127131		-0.275474	0.137425	0.0450114	-0.0767846	0.159445	0.630108	-0.119165	0.157793	0.450133	-0.130901	0.157572	0.406122
Binary	SNPs or indels (nonHLA)	32861325	rs9276819	G	A	0.389197	0.379148	0.389513		-0.0441469	0.0304226	0.146746	0.0524885	0.033878	0.121299	0.0268458	0.0338745	0.428064	0.0219852	0.0346767	0.526078
Binary	SNPs or indels (nonHLA)	32861364	rs28724899	A	T	0.193108	0.230521	0.19193		0.239567	0.0376537	1.98669e-10	0.0145672	0.0397619	0.714096	0.0206977	0.0400737	0.605511	0.0273472	0.0412028	0.506867
Binary	SNPs or indels (nonHLA)	32861503	rs118099464	G	T	0.0308472	0.0359827	0.0306855		0.182949	0.0865599	0.0345539	-0.10746	0.092436	0.245016	-0.128213	0.093148	0.168686	-0.167754	0.0943209	0.0753133
Binary	SNPs or indels (nonHLA)	32861527	rs9276821	A	G	0.415647	0.385264	0.416604		-0.123285	0.030149	4.32919e-05	-0.081023	0.0348918	0.0202266	-0.0586234	0.035113	0.0950056	-0.0528157	0.0358737	0.140948
Binary	SNPs or indels (nonHLA)	32861543	rs9276822	C	A	0.0526792	0.0569781	0.0525439		0.0969564	0.067312	0.149753	0.0213437	0.0706779	0.762664	0.0148186	0.0710076	0.83469	-0.0235928	0.0717715	0.742366
Binary	SNPs or indels (nonHLA)	32861610	rs111507231	G	T	0.00785866	0.00716997	0.00788034		-0.0844226	0.168175	0.615673	-0.333324	0.244913	0.173515	-0.210654	0.24488	0.389662	-0.449104	0.287889	0.118762
Binary	SNPs or indels (nonHLA)	32861652	rs9276823	A	G	0.391253	0.384226	0.391474		-0.0307866	0.0303922	0.311071	0.065087	0.0336901	0.053368	0.0392514	0.0336499	0.243427	0.0296818	0.0345006	0.389608
Binary	SNPs or indels (nonHLA)	32862236	rs7767288	G	A	0.388943	0.378954	0.389257		-0.0438992	0.0304233	0.149036	0.0529606	0.0338788	0.117996	0.0273735	0.0338732	0.419022	0.0225845	0.0346765	0.514859
Binary	SNPs or indels (nonHLA)	32862257	rs7766900	A	G	0.39125	0.384226	0.391471		-0.0307728	0.0303921	0.311287	0.065103	0.0336901	0.053309	0.0392642	0.0336499	0.243273	0.0296961	0.0345005	0.389379
Binary	SNPs or indels (nonHLA)	32862485	rs7749454	T	C	0.391248	0.384226	0.391469		-0.0307602	0.0303921	0.311485	0.0651193	0.0336901	0.0532501	0.0392795	0.03365	0.24309	0.0297122	0.0345006	0.389122
Binary	SNPs or indels (nonHLA)	32862640	rs7767680	C	T	0.227686	0.225854	0.227743		-0.0153426	0.0354483	0.665148	0.0907252	0.0401437	0.0238204	0.0683255	0.0398195	0.0861837	0.0393596	0.0407732	0.33438
Binary	SNPs or indels (nonHLA)	32862791	rs9276826	A	G	0.0378249	0.0371658	0.0378457		-0.0107632	0.0780658	0.890341	0.131656	0.112154	0.240442	0.271117	0.11471	0.0181031	0.11535	0.120693	0.339205
Binary	SNPs or indels (nonHLA)	32863127	rs9276827	G	A	0.388939	0.378954	0.389253		-0.0438785	0.0304232	0.149225	0.0529793	0.0338787	0.117865	0.0273886	0.033873	0.418766	0.0226004	0.0346763	0.514561
Binary	SNPs or indels (nonHLA)	32863181	rs114912314	C	T	0.0561328	0.0463939	0.0564393		-0.197762	0.0643961	0.00213327	-0.0380607	0.0787042	0.628676	-0.102755	0.0787681	0.192051	-0.0183269	0.0813988	0.821863
Binary	SNPs or indels (nonHLA)	32863470	rs6938130	A	T	0.388941	0.378954	0.389255		-0.0438885	0.0304232	0.149132	0.0529606	0.0338784	0.117993	0.0273694	0.0338729	0.419088	0.0225807	0.0346761	0.514924
Binary	SNPs or indels (nonHLA)	32863684	rs6938690	C	T	0.388942	0.378954	0.389257		-0.043895	0.0304231	0.149072	0.0529482	0.0338782	0.118077	0.0273566	0.0338727	0.419304	0.0225674	0.0346759	0.51517
Binary	SNPs or indels (nonHLA)	32863765	rs137912975	A	T	0.39125	0.384226	0.391471		-0.0307705	0.0303918	0.311318	0.0650872	0.0336895	0.0533629	0.0392441	0.0336493	0.243507	0.0296758	0.0344998	0.389694
Binary	SNPs or indels (nonHLA)	32863884	rs4959116	C	T	0.193111	0.230523	0.191934		0.239563	0.0376544	1.98934e-10	0.0145227	0.0397638	0.714944	0.0206474	0.0400757	0.606406	0.0272942	0.041205	0.507714
Binary	SNPs or indels (nonHLA)	32863924	rs113355426	A	T	0.391251	0.384226	0.391472		-0.0307755	0.0303917	0.311239	0.0650779	0.0336893	0.0533959	0.0392348	0.0336492	0.243617	0.0296661	0.0344997	0.389846
Binary	SNPs or indels (nonHLA)	32863979	rs9276830	A	G	0.391251	0.384226	0.391472		-0.0307765	0.0303917	0.311222	0.0650759	0.0336893	0.0534031	0.0392325	0.0336492	0.243644	0.0296637	0.0344995	0.389883
Binary	SNPs or indels (nonHLA)	32864101	rs118053870	C	T	0.0425063	0.051803	0.0422137		0.241835	0.0748167	0.00122767	0.160387	0.076291	0.035527	0.130698	0.0761249	0.0859992	0.120109	0.0764813	0.116314
Binary	SNPs or indels (nonHLA)	32864256	rs9276831	A	G	0.162319	0.184943	0.161607		0.171192	0.0403636	2.22295e-05	0.139399	0.0423937	0.00100828	0.0902961	0.042361	0.0330413	0.0596886	0.0428644	0.163771
Binary	SNPs or indels (nonHLA)	32864260	rs56297443	T	C	0.0810345	0.0726128	0.0812996		-0.121171	0.05504	0.0277004	-0.0286799	0.0601128	0.633289	-0.0509391	0.0600637	0.396389	-0.0319721	0.061338	0.602196
Binary	SNPs or indels (nonHLA)	32864547	rs74855830	G	A	0.0776933	0.0670603	0.078028		-0.155569	0.0556291	0.00516523	-0.0755213	0.0630783	0.231203	-0.127519	0.0631568	0.043478	-0.0582863	0.0655231	0.373707
Binary	SNPs or indels (nonHLA)	32864623	rs9276832	C	T	0.228062	0.226065	0.228125		-0.0162242	0.0354285	0.646992	0.0888964	0.040113	0.0266811	0.0663716	0.039792	0.0953232	0.0374266	0.0407387	0.358253
Binary	SNPs or indels (nonHLA)	32864890	rs3752430	C	T	0.382438	0.346809	0.383559		-0.150777	0.0306255	8.51249e-07	-0.0735072	0.0364475	0.0437166	-0.0456878	0.0365766	0.211628	-0.0334212	0.0377263	0.375679
Binary	SNPs or indels (nonHLA)	32864908	rs143742378	T	C	0.00773157	0.00695909	0.00775588		-0.09976	0.169339	0.555785	-0.371677	0.248415	0.134603	-0.240929	0.24881	0.332883	-0.487643	0.296743	0.100317
Binary	SNPs or indels (nonHLA)	32865040	rs1133896	A	G	0.388928	0.378954	0.389242		-0.0438277	0.0304244	0.149712	0.0530817	0.0338796	0.117167	0.0275036	0.0338745	0.416833	0.0227185	0.0346772	0.512377
Binary	SNPs or indels (nonHLA)	32865479	rs1383270	G	A	0.389171	0.379226	0.389484		-0.0436988	0.0304357	0.151065	0.0534275	0.0338941	0.114954	0.0278741	0.0338887	0.410781	0.0230224	0.0346914	0.506925
Binary	SNPs or indels (nonHLA)	32865497	rs117157305	T	G	0.0752231	0.109698	0.074138		0.509819	0.056803	2.82811e-19	-0.0516921	0.0601931	0.390466	-0.0115766	0.0608239	0.849051	0.0134813	0.0619414	0.827706
Binary	SNPs or indels (nonHLA)	32865519	rs1383269	A	G	0.391674	0.384553	0.391898		-0.0313108	0.0304141	0.303253	0.0649629	0.0337071	0.0539459	0.0391449	0.0336677	0.244957	0.0296527	0.0345187	0.390322
Binary	SNPs or indels (nonHLA)	32866207	rs117535069	C	T	0.0262895	0.015873	0.0266173		-0.439528	0.0928859	2.2243e-06	-0.899836	0.163306	3.58592e-08	-0.637493	0.160316	6.99464e-05	-0.550111	0.192638	0.00429449
Binary	SNPs or indels (nonHLA)	32866351	rs555880956	C	T	0.015641	0.0131232	0.0157203		-0.179232	0.122293	0.142759	0.30579	0.160592	0.0568915	0.0515383	0.152631	0.735616	0.118957	0.164747	0.470257
Binary	SNPs or indels (nonHLA)	32866887	rs6904838	T	A	0.311106	0.311843	0.311083		0.00342675	0.0321094	0.91501	0.0868186	0.0363095	0.0167992	0.0734377	0.0360787	0.0418022	0.0450024	0.0369988	0.223864
Binary	SNPs or indels (nonHLA)	32867511	rs12524509	T	C	0.0755183	0.0786588	0.0754195		0.0571594	0.0565029	0.311722	0.0511397	0.0594276	0.389493	0.0584255	0.0597029	0.327777	0.0514625	0.0600752	0.391647
Binary	SNPs or indels (nonHLA)	32868333	rs34436915	A	T	0.31109	0.311898	0.311065		0.00370516	0.0321087	0.908133	0.0872133	0.0363065	0.0162995	0.0737489	0.0360763	0.0409293	0.0453247	0.0369969	0.22054
Binary	SNPs or indels (nonHLA)	32868559	rs75439840	G	C	0.0215678	0.0206664	0.0215962		-0.0277862	0.103276	0.787892	-0.132929	0.101686	0.191129	-0.158334	0.101327	0.118144	-0.122228	0.106274	0.250094
Binary	SNPs or indels (nonHLA)	32868664	rs35833907	A	T	0.174917	0.21763	0.173572		0.295209	0.0391951	5.00498e-14	0.0434762	0.0414453	0.294178	0.0446161	0.0416273	0.283811	0.0454805	0.0427674	0.287583
Binary	SNPs or indels (nonHLA)	32868824	rs11434142	A	T	0.401268	0.360337	0.402556		-0.169682	0.030377	2.3256e-08	-0.0924082	0.0357292	0.00969994	-0.0615733	0.0358822	0.0861641	-0.0452912	0.0369444	0.220225
Binary	SNPs or indels (nonHLA)	32868883	rs187570388	G	T	0.0119379	0.0165205	0.0117937		0.468962	0.14747	0.0014725	0.109641	0.140621	0.43557	0.101406	0.143898	0.48099	-0.00412892	0.148064	0.977753
Binary	SNPs or indels (nonHLA)	32868933	rs9276833	T	C	0.311097	0.311896	0.311072		0.00360249	0.0321087	0.910667	0.0870962	0.0363062	0.0164427	0.0736134	0.0360761	0.0413	0.045186	0.0369969	0.221955
Binary	SNPs or indels (nonHLA)	32868982	rs9276834	C	T	0.311098	0.311896	0.311073		0.00359607	0.0321086	0.910826	0.0870887	0.0363061	0.0164518	0.0736043	0.0360759	0.0413247	0.0451767	0.0369968	0.222049
Binary	SNPs or indels (nonHLA)	32869076	rs146604983	A	T	0.075355	0.0786609	0.075251		0.0592972	0.0565553	0.294416	0.0536836	0.0594916	0.366858	0.0611355	0.05977	0.30638	0.0539481	0.0601374	0.369674
Binary	SNPs or indels (nonHLA)	32869092	rs187546131	C	A	0.0100905	0.0125011	0.0100146		0.325468	0.165512	0.0492493	0.337805	0.177425	0.0569187	0.329003	0.178171	0.0648116	0.27767	0.177996	0.118766
Binary	SNPs or indels (nonHLA)	32869352	rs9276835	T	A	0.311723	0.312309	0.311704		0.00245254	0.0321064	0.939111	0.0865038	0.0363032	0.0171806	0.0729806	0.0360715	0.0430506	0.0445873	0.0369921	0.228081
Binary	SNPs or indels (nonHLA)	32869919	rs1580345	A	C	0.311109	0.311894	0.311084		0.00344163	0.0321057	0.914633	0.0868961	0.036302	0.0166793	0.0733853	0.036072	0.0419103	0.0449593	0.0369931	0.224236
Binary	SNPs or indels (nonHLA)	32869946	rs17220255	G	A	0.07536	0.0786609	0.0752561		0.0589893	0.0565448	0.29684	0.0533442	0.0594792	0.369798	0.0607252	0.0597575	0.309536	0.0535497	0.0601247	0.373121
Binary	SNPs or indels (nonHLA)	32869960	rs17220262	A	C	0.07536	0.0786609	0.0752561		0.0589893	0.0565448	0.29684	0.0533442	0.0594792	0.369798	0.0607252	0.0597575	0.309536	0.0535497	0.0601247	0.373121
Binary	SNPs or indels (nonHLA)	32870306	rs141369590	A	T	0.311109	0.311894	0.311084		0.00344062	0.0321057	0.914658	0.0868948	0.0363019	0.0166808	0.0733835	0.0360719	0.041915	0.0449572	0.0369931	0.224256
Binary	SNPs or indels (nonHLA)	32870451	rs6905477	A	G	0.311109	0.311894	0.311084		0.00344062	0.0321057	0.914658	0.0868948	0.0363019	0.0166808	0.0733835	0.0360719	0.041915	0.0449572	0.0369931	0.224256
Binary	SNPs or indels (nonHLA)	32870492	rs6928398	T	C	0.312675	0.312526	0.312679		-0.000672712	0.0320816	0.983271	0.0808478	0.0362165	0.0255919	0.0677604	0.0359892	0.0597283	0.0392214	0.0368961	0.287772
Binary	SNPs or indels (nonHLA)	32870751	rs73412964	C	T	0.00785789	0.00716997	0.00787954		-0.0842765	0.168262	0.616465	-0.331866	0.244938	0.175451	-0.209334	0.244917	0.39271	-0.445942	0.287756	0.121208
Binary	SNPs or indels (nonHLA)	32870807	rs6906376	C	A	0.311105	0.311894	0.311081		0.00346138	0.0321055	0.914144	0.0869406	0.0363024	0.0166248	0.0734269	0.0360724	0.0417961	0.0449889	0.0369931	0.22393
Binary	SNPs or indels (nonHLA)	32870934	rs117765050	A	G	0.07536	0.0786609	0.0752561		0.0589878	0.0565445	0.296851	0.0533438	0.0594792	0.369799	0.0607236	0.0597571	0.309547	0.0535469	0.0601247	0.373145
Binary	SNPs or indels (nonHLA)	32871172	rs7453903	T	C	0.311105	0.311894	0.31108		0.00346667	0.0321055	0.914014	0.0869516	0.0363024	0.0166111	0.0734375	0.0360723	0.0417667	0.0449967	0.0369929	0.223849
Binary	SNPs or indels (nonHLA)	32871218	rs9276841	A	G	0.311105	0.311894	0.31108		0.00346667	0.0321055	0.914014	0.0869516	0.0363024	0.0166111	0.0734375	0.0360723	0.0417667	0.0449967	0.0369929	0.223849
Binary	SNPs or indels (nonHLA)	32871297	chr6_32871297_G_GA	A	T	0.0128002	0.0165858	0.012681		0.452114	0.157848	0.00418026	0.12128	0.157525	0.441353	0.0333595	0.157694	0.832462	-0.000928854	0.160596	0.995385
Binary	SNPs or indels (nonHLA)	32871528	rs59265446	G	A	0.00785782	0.00716997	0.00787947		-0.0842653	0.168262	0.616512	-0.331827	0.244938	0.175501	-0.209296	0.244917	0.392795	-0.445905	0.287756	0.121239
Binary	SNPs or indels (nonHLA)	32871851	rs9276842	A	G	0.401245	0.360356	0.402532		-0.16941	0.0303742	2.44087e-08	-0.0921025	0.0357241	0.00993282	-0.0612657	0.035877	0.0876993	-0.0449837	0.0369392	0.22331
Binary	SNPs or indels (nonHLA)	32871972	rs9276843	A	G	0.311105	0.311894	0.31108		0.00346582	0.0321055	0.914034	0.0869506	0.0363024	0.0166123	0.0734365	0.0360724	0.0417694	0.044996	0.0369931	0.223856
Binary	SNPs or indels (nonHLA)	32872315	rs9276844	A	G	0.311104	0.311894	0.31108		0.00346736	0.0321055	0.913996	0.0869527	0.0363024	0.0166099	0.0734385	0.0360724	0.041764	0.0449982	0.0369931	0.223834
Binary	SNPs or indels (nonHLA)	32872362	rs9276845	A	G	0.311104	0.311894	0.31108		0.00346736	0.0321055	0.913996	0.0869527	0.0363024	0.0166099	0.0734385	0.0360724	0.041764	0.0449982	0.0369931	0.223834
Binary	SNPs or indels (nonHLA)	32872445	rs113194406	G	A	0.0561592	0.0464003	0.0564663		-0.198032	0.0643845	0.00209954	-0.0382545	0.0786924	0.626877	-0.102972	0.0787569	0.191052	-0.0185604	0.0813848	0.819602
Binary	SNPs or indels (nonHLA)	32872592	rs9276846	A	G	0.311194	0.312012	0.311168		0.00359602	0.0321099	0.910831	0.0870415	0.0363062	0.0165108	0.073516	0.0360758	0.0415682	0.0450291	0.036997	0.223566
Binary	SNPs or indels (nonHLA)	32872607	rs9276847	C	T	0.311104	0.311894	0.31108		0.00346736	0.0321055	0.913996	0.0869527	0.0363024	0.0166099	0.0734385	0.0360724	0.041764	0.0449982	0.0369931	0.223834
Binary	SNPs or indels (nonHLA)	32872711	rs149508998	C	T	0.00773556	0.00695909	0.00776		-0.100286	0.169345	0.553718	-0.372537	0.248455	0.133766	-0.241881	0.248844	0.331041	-0.488835	0.296804	0.0995585
Binary	SNPs or indels (nonHLA)	32872757	rs9276848	G	A	0.311104	0.311894	0.31108		0.00346736	0.0321055	0.913996	0.0869527	0.0363024	0.0166099	0.0734385	0.0360724	0.041764	0.0449982	0.0369931	0.223834
Binary	SNPs or indels (nonHLA)	32872766	rs9276849	C	T	0.311104	0.311894	0.31108		0.00346736	0.0321055	0.913996	0.0869527	0.0363024	0.0166099	0.0734385	0.0360724	0.041764	0.0449982	0.0369931	0.223834
Binary	SNPs or indels (nonHLA)	32872861	rs9276850	A	G	0.311104	0.311894	0.31108		0.00346736	0.0321055	0.913996	0.0869527	0.0363024	0.0166099	0.0734385	0.0360724	0.041764	0.0449982	0.0369931	0.223834
Binary	SNPs or indels (nonHLA)	32872876	rs560158043	A	G	0.012606	0.00957824	0.0127013		-0.27373	0.137529	0.0465529	-0.0750725	0.159571	0.638024	-0.117289	0.157933	0.457694	-0.129094	0.157705	0.413029
Binary	SNPs or indels (nonHLA)	32872905	rs9276851	T	C	0.311104	0.311894	0.31108		0.00346736	0.0321055	0.913996	0.0869527	0.0363024	0.0166099	0.0734385	0.0360724	0.041764	0.0449982	0.0369931	0.223834
Binary	SNPs or indels (nonHLA)	32872925	rs9276852	C	G	0.311104	0.311894	0.31108		0.00346736	0.0321055	0.913996	0.0869527	0.0363024	0.0166099	0.0734385	0.0360724	0.041764	0.0449982	0.0369931	0.223834
Binary	SNPs or indels (nonHLA)	32872976	rs9276853	T	C	0.311104	0.311894	0.31108		0.00346736	0.0321055	0.913996	0.0869527	0.0363024	0.0166099	0.0734385	0.0360724	0.041764	0.0449982	0.0369931	0.223834
Binary	SNPs or indels (nonHLA)	32873446	rs147450019	G	A	0.0308649	0.0359658	0.0307044		0.181439	0.0865261	0.0359998	-0.108823	0.0924001	0.2389	-0.129248	0.0931203	0.165149	-0.168725	0.094296	0.0735639
Binary	SNPs or indels (nonHLA)	32873476	rs117871380	C	T	0.0753597	0.0786609	0.0752558		0.0589935	0.0565451	0.296809	0.0533539	0.0594799	0.369714	0.0607337	0.0597579	0.309472	0.0535588	0.0601254	0.373044
Binary	SNPs or indels (nonHLA)	32873539	rs9276856	C	T	0.227493	0.225848	0.227545		-0.0142503	0.0354638	0.687811	0.0927611	0.0401568	0.0208898	0.0700392	0.0398327	0.0786899	0.0409536	0.0407885	0.315355
Binary	SNPs or indels (nonHLA)	32873542	rs9276857	T	C	0.311104	0.311894	0.311079		0.00346813	0.0321055	0.913978	0.086954	0.0363025	0.0166085	0.0734397	0.0360724	0.041761	0.0449999	0.0369931	0.223817
Binary	SNPs or indels (nonHLA)	32873553	rs9276858	C	A	0.311104	0.311894	0.311079		0.00346813	0.0321055	0.913978	0.086954	0.0363025	0.0166085	0.0734397	0.0360724	0.041761	0.0449999	0.0369931	0.223817
Binary	SNPs or indels (nonHLA)	32873593	rs111980964	C	T	0.0777496	0.0670687	0.0780858		-0.156071	0.055618	0.00501407	-0.0759607	0.0630668	0.228417	-0.127935	0.0631477	0.0427685	-0.0586819	0.0655136	0.370401
Binary	SNPs or indels (nonHLA)	32873680	rs117748428	A	G	0.0753597	0.0786609	0.0752558		0.0589947	0.0565451	0.2968	0.053355	0.0594799	0.369705	0.0607352	0.0597579	0.309461	0.0535603	0.0601254	0.373031
Binary	SNPs or indels (nonHLA)	32873767	rs9276859	G	A	0.311104	0.311894	0.311079		0.00346813	0.0321055	0.913978	0.086954	0.0363025	0.0166085	0.0734397	0.0360724	0.041761	0.0449999	0.0369931	0.223817
Binary	SNPs or indels (nonHLA)	32873819	rs9276860	A	G	0.311104	0.311894	0.311079		0.00346813	0.0321055	0.913978	0.086954	0.0363025	0.0166085	0.0734397	0.0360724	0.041761	0.0449999	0.0369931	0.223817
Binary	SNPs or indels (nonHLA)	32874023	rs9276862	T	G	0.311104	0.311894	0.311079		0.00346813	0.0321055	0.913978	0.086954	0.0363025	0.0166085	0.0734397	0.0360724	0.041761	0.0449999	0.0369931	0.223817
Binary	SNPs or indels (nonHLA)	32874273	rs7747111	T	C	0.311104	0.311894	0.311079		0.00346813	0.0321055	0.913978	0.086954	0.0363025	0.0166085	0.0734397	0.0360724	0.041761	0.0449999	0.0369931	0.223817
Binary	SNPs or indels (nonHLA)	32874292	rs140872430	T	C	0.0753599	0.0786609	0.075256		0.058992	0.0565451	0.296822	0.0533533	0.0594799	0.369719	0.0607336	0.0597579	0.309473	0.0535587	0.0601254	0.373046
Binary	SNPs or indels (nonHLA)	32874433	rs7765121	A	G	0.311104	0.311894	0.311079		0.00346813	0.0321055	0.913978	0.086954	0.0363025	0.0166085	0.0734397	0.0360724	0.041761	0.0449999	0.0369931	0.223817
Binary	SNPs or indels (nonHLA)	32874453	rs113045309	T	G	0.0777496	0.0670687	0.0780858		-0.156073	0.055618	0.00501369	-0.0759614	0.0630668	0.228413	-0.127935	0.0631477	0.0427676	-0.0586824	0.0655136	0.370397
Binary	SNPs or indels (nonHLA)	32874475	rs7765145	A	G	0.311104	0.311894	0.311079		0.00346813	0.0321055	0.913978	0.086954	0.0363025	0.0166085	0.0734397	0.0360724	0.041761	0.0449999	0.0369931	0.223817
Binary	SNPs or indels (nonHLA)	32874707	rs7765772	C	T	0.311104	0.311894	0.311079		0.00346813	0.0321055	0.913978	0.086954	0.0363025	0.0166085	0.0734397	0.0360724	0.041761	0.0449999	0.0369931	0.223817
Binary	SNPs or indels (nonHLA)	32875198	rs6903433	C	T	0.174924	0.217617	0.17358		0.295084	0.0391939	5.11878e-14	0.0433361	0.0414441	0.295722	0.0444942	0.0416266	0.285119	0.045371	0.0427667	0.288737
Binary	SNPs or indels (nonHLA)	32875266	rs9276863	A	G	0.311104	0.311894	0.31108		0.00346728	0.0321055	0.913999	0.086953	0.0363025	0.0166097	0.0734387	0.0360724	0.0417637	0.0449992	0.0369931	0.223825
Binary	SNPs or indels (nonHLA)	32875461	rs9276864	G	T	0.311104	0.311894	0.31108		0.00346728	0.0321055	0.913999	0.086953	0.0363025	0.0166097	0.0734387	0.0360724	0.0417637	0.0449992	0.0369931	0.223825
Binary	SNPs or indels (nonHLA)	32876144	rs9276873	C	G	0.311104	0.311894	0.311079		0.00346889	0.0321056	0.913959	0.0869552	0.0363025	0.0166071	0.0734409	0.0360726	0.041758	0.0450016	0.0369932	0.223801
Binary	SNPs or indels (nonHLA)	32876145	chr6_32876145_CAAAAATA_C	A	T	0.311104	0.311894	0.311079		0.00346889	0.0321056	0.913959	0.0869552	0.0363025	0.0166071	0.0734409	0.0360726	0.041758
Binary	SNPs or indels (nonHLA)	32876157	chr6_32876157_T_TTG	A	T	0.311104	0.311894	0.311079		0.00346889	0.0321056	0.913959	0.0869552	0.0363025	0.0166071	0.0734409	0.0360726	0.041758	0.0450016	0.0369932	0.223801
Binary	SNPs or indels (nonHLA)	32876158	chr6_32876158_A_AG	A	T	0.311104	0.311894	0.311079		0.00346889	0.0321056	0.913959	0.0869552	0.0363025	0.0166071	0.0734409	0.0360726	0.041758	0.0450016	0.0369932	0.223801
Binary	SNPs or indels (nonHLA)	32876191	rs9276880	C	G	0.311104	0.311894	0.311079		0.00346762	0.0321056	0.91399	0.0869534	0.0363025	0.0166094	0.0734391	0.0360726	0.0417629	0.0449998	0.0369932	0.223818
Binary	SNPs or indels (nonHLA)	32876437	rs9276881	T	A	0.311099	0.311902	0.311074		0.00353547	0.0321071	0.912318	0.0870471	0.036304	0.0164969	0.0735316	0.0360739	0.0415139	0.0451073	0.0369946	0.222732
Binary	SNPs or indels (nonHLA)	32876547	rs117952354	T	C	0.0308624	0.0359679	0.0307017		0.181617	0.0865276	0.0358206	-0.108643	0.0924009	0.239685	-0.129049	0.093122	0.165806	-0.168522	0.0942978	0.0739159
Binary	SNPs or indels (nonHLA)	32876746	rs9276882	G	A	0.309452	0.310441	0.30942		0.0044635	0.0321442	0.889562	0.0899892	0.0363012	0.0131767	0.0768359	0.0360645	0.0331294	0.0473637	0.0369907	0.200397
Binary	SNPs or indels (nonHLA)	32877073	rs115573843	G	T	0.0577965	0.0478912	0.0581083		-0.195841	0.0635712	0.00206542	-0.0485344	0.076945	0.528193	-0.11217	0.0769361	0.144851	-0.0268903	0.0796629	0.735702
Binary	SNPs or indels (nonHLA)	32877145	rs9276883	G	A	0.309361	0.31105	0.309308		0.00798686	0.0321584	0.803856	0.0945019	0.0363045	0.00924035	0.0813261	0.0360691	0.0241501	0.0521825	0.0369914	0.158343
Binary	SNPs or indels (nonHLA)	32877368	rs9276885	G	C	0.309443	0.310447	0.309411		0.00453732	0.0321437	0.887746	0.0900755	0.0362991	0.0130837	0.0769243	0.0360625	0.0329179	0.04748	0.0369883	0.199264
Binary	SNPs or indels (nonHLA)	32877391	rs9276886	T	C	0.309443	0.310447	0.309411		0.00453732	0.0321437	0.887746	0.0900755	0.0362991	0.0130837	0.0769243	0.0360625	0.0329179	0.04748	0.0369883	0.199264
Binary	SNPs or indels (nonHLA)	32877443	rs9276887	T	A	0.309443	0.310447	0.309411		0.00453732	0.0321437	0.887746	0.0900755	0.0362991	0.0130837	0.0769243	0.0360625	0.0329179	0.04748	0.0369883	0.199264
Binary	SNPs or indels (nonHLA)	32877717	rs9276888	G	T	0.309465	0.310441	0.309434		0.00440732	0.0321442	0.890943	0.0899061	0.0362995	0.0132572	0.0767549	0.0360628	0.0333067	0.0472935	0.0369887	0.20104
Binary	SNPs or indels (nonHLA)	32877895	rs4959118	G	T	0.0737463	0.0771974	0.0736377		0.0626471	0.0571233	0.272772	0.0620055	0.0600028	0.301428	0.0707347	0.0603122	0.240872	0.0600575	0.060623	0.321846
Binary	SNPs or indels (nonHLA)	32877952	rs4959119	T	C	0.309484	0.310434	0.309454		0.00429444	0.0321444	0.89372	0.0897606	0.0362995	0.0134068	0.076609	0.0360627	0.0336427	0.047134	0.0369885	0.202561
Binary	SNPs or indels (nonHLA)	32878558	rs112789728	C	T	0.0794013	0.068585	0.0797417		-0.15532	0.0551371	0.00484761	-0.0815953	0.062244	0.189893	-0.133567	0.062294	0.0320221	-0.063058	0.0646985	0.329736
Binary	SNPs or indels (nonHLA)	32878703	rs9276893	C	T	0.309493	0.310424	0.309464		0.0041975	0.0321444	0.896106	0.0896344	0.0362996	0.0135379	0.0764848	0.0360627	0.0339314	0.0469996	0.0369884	0.20385
Binary	SNPs or indels (nonHLA)	32878706	rs9276894	G	C	0.309493	0.310424	0.309464		0.0041975	0.0321444	0.896106	0.0896344	0.0362996	0.0135379	0.0764848	0.0360627	0.0339314	0.0469996	0.0369884	0.20385
Binary	SNPs or indels (nonHLA)	32878793	rs2621426	C	T	0.309493	0.310424	0.309464		0.00419798	0.0321444	0.896094	0.0896353	0.0362996	0.013537	0.0764857	0.0360627	0.0339293	0.0470006	0.0369884	0.203841
Binary	SNPs or indels (nonHLA)	32878810	rs2621425	C	T	0.309493	0.310422	0.309463		0.00419002	0.0321444	0.89629	0.0896254	0.0362996	0.0135474	0.0764766	0.0360627	0.0339509	0.0469901	0.0369884	0.203942
Binary	SNPs or indels (nonHLA)	32879532	rs9280218	A	T	0.309457	0.310312	0.30943		0.00383889	0.0321437	0.904936	0.0892038	0.0363	0.0139946	0.0760866	0.0360631	0.0348741	0.0465604	0.0369881	0.208105
Binary	SNPs or indels (nonHLA)	32879740	rs118156221	G	A	0.0325719	0.0376761	0.0324113		0.173564	0.0843277	0.0395705	-0.0918507	0.090151	0.308274	-0.110499	0.090796	0.2236	-0.146675	0.0918974	0.110471
Binary	SNPs or indels (nonHLA)	32879837	rs9968873	C	A	0.0157948	0.0104175	0.0159641		-0.388823	0.119033	0.00108882	-0.0670879	0.156206	0.667571	-0.299719	0.148744	0.0439043	-0.3125	0.161076	0.0523705
Binary	SNPs or indels (nonHLA)	32880006	rs117207824	C	T	0.0426897	0.052558	0.0423791		0.255066	0.0745356	0.000621479	0.176611	0.0760641	0.0202398	0.146538	0.0758806	0.0534624	0.137063	0.0762509	0.072252
Binary	SNPs or indels (nonHLA)	32880104	rs528561940	A	T	0.309417	0.310224	0.309392		0.00358847	0.0321417	0.911105	0.0889086	0.0362976	0.0143081	0.0758195	0.0360603	0.0355034	0.0462752	0.036985	0.210866
Binary	SNPs or indels (nonHLA)	32880195	rs9276897	C	G	0.309406	0.310213	0.30938		0.00358385	0.0321413	0.911218	0.0889172	0.0362965	0.0142956	0.0758348	0.0360592	0.0354598	0.0462961	0.0369839	0.210647
Binary	SNPs or indels (nonHLA)	32880356	rs9276898	T	C	0.3094	0.310209	0.309375		0.00358541	0.032141	0.911178	0.0889245	0.0362957	0.0142855	0.0758453	0.0360583	0.0354302	0.0463102	0.0369832	0.210498
Binary	SNPs or indels (nonHLA)	32880789	rs9276900	A	C	0.235621	0.233007	0.235704		-0.0191143	0.035009	0.585077	0.0793042	0.0396588	0.0455362	0.0602283	0.039279	0.12519	0.028825	0.0403675	0.475187
Binary	SNPs or indels (nonHLA)	32880852	rs12526507	C	T	0.073778	0.0771995	0.0736703		0.0621557	0.057107	0.276415	0.061436	0.0599855	0.30575	0.070128	0.0602933	0.244782	0.0593644	0.0606009	0.327285
Binary	SNPs or indels (nonHLA)	32881043	rs2621423	T	C	0.0471742	0.0494918	0.0471012		0.0545761	0.0710328	0.442295	0.060686	0.074852	0.41751	0.0685146	0.0752168	0.362353	0.0685692	0.075316	0.3626
Binary	SNPs or indels (nonHLA)	32881112	rs9276901	T	C	0.309399	0.310207	0.309374		0.00357928	0.0321409	0.911329	0.0889178	0.0362955	0.0142924	0.0758394	0.0360581	0.0354436	0.0463044	0.0369829	0.210553
Binary	SNPs or indels (nonHLA)	32881221	rs9276903	C	T	0.309399	0.310207	0.309374		0.00357928	0.0321409	0.911329	0.0889178	0.0362955	0.0142924	0.0758394	0.0360581	0.0354436	0.0463044	0.0369829	0.210553
Binary	SNPs or indels (nonHLA)	32881232	rs9276904	A	G	0.309399	0.310207	0.309374		0.00357928	0.0321409	0.911329	0.0889178	0.0362955	0.0142924	0.0758394	0.0360581	0.0354436	0.0463044	0.0369829	0.210553
Binary	SNPs or indels (nonHLA)	32881732	rs562906191	A	G	0.00773665	0.00695909	0.00776112		-0.100377	0.16936	0.553392	-0.372343	0.248553	0.134121	-0.241431	0.248936	0.332121	-0.488204	0.296977	0.100194
Binary	SNPs or indels (nonHLA)	32881923	rs12526988	C	T	0.0737831	0.0772143	0.0736751		0.0623109	0.057106	0.275209	0.0616139	0.0599848	0.304346	0.0703023	0.0602922	0.243605	0.0595367	0.0605998	0.325875
Binary	SNPs or indels (nonHLA)	32882044	rs116039340	C	T	0.0578159	0.0479228	0.0581273		-0.195604	0.0635683	0.00209053	-0.048257	0.0769391	0.530522	-0.11188	0.0769308	0.145864	-0.0265714	0.0796565	0.738701
Binary	SNPs or indels (nonHLA)	32882064	rs2127676	G	C	0.31171	0.315521	0.31159		0.0182806	0.0320797	0.568779	0.102608	0.0360606	0.00443499	0.088922	0.0358064	0.0130131	0.0546026	0.0368484	0.138389
Binary	SNPs or indels (nonHLA)	32882278	rs148416818	A	T	0.0325679	0.037674	0.0324072		0.17361	0.0843291	0.0395212	-0.0918966	0.0901486	0.308016	-0.110528	0.0907919	0.223461	-0.146725	0.0918923	0.110333
Binary	SNPs or indels (nonHLA)	32883073	rs2127675	A	G	0.309764	0.310865	0.309729		0.00494853	0.0321327	0.877607	0.0894619	0.0362747	0.0136542	0.0760524	0.0360408	0.0348433	0.0463194	0.0369717	0.210267
Binary	SNPs or indels (nonHLA)	32883298	rs9276910	A	T	0.235919	0.23342	0.235998		-0.0185463	0.0349962	0.596146	0.0785485	0.0396261	0.0474518	0.0591212	0.0392503	0.132001	0.0274166	0.0403421	0.496758
Binary	SNPs or indels (nonHLA)	32883503	rs9276911	C	A	0.309781	0.311044	0.309741		0.00579074	0.0321391	0.857014	0.0905188	0.036281	0.012598	0.0770759	0.0360475	0.0325025	0.0474056	0.0369794	0.199861
Binary	SNPs or indels (nonHLA)	32883655	rs2857219	G	A	0.174652	0.216641	0.173331		0.290645	0.0392437	1.29997e-13	0.039246	0.0414432	0.343647	0.040875	0.0416372	0.32625	0.0419158	0.0427784	0.327168
Binary	SNPs or indels (nonHLA)	32883686	rs9276912	G	A	0.309828	0.311514	0.309775		0.00798698	0.0321468	0.803783	0.0932235	0.0362853	0.0101938	0.0797018	0.0360528	0.027057	0.0502103	0.0369859	0.174606
Binary	SNPs or indels (nonHLA)	32883786	rs59921996	A	T	0.309856	0.311666	0.309799		0.00864623	0.0321511	0.787988	0.0940186	0.0362882	0.00957271	0.0804827	0.0360559	0.0256041	0.0510487	0.0369894	0.167558
Binary	SNPs or indels (nonHLA)	32883924	rs4947354	C	T	0.0818227	0.0854028	0.08171		0.0600412	0.0543712	0.269469	0.0533618	0.0581994	0.359206	0.0685323	0.0585556	0.241847	0.0525499	0.0592431	0.375068
Binary	SNPs or indels (nonHLA)	32884160	rs4947355	T	C	0.0818229	0.0854218	0.0817097		0.0602079	0.054378	0.268203	0.0534045	0.0582065	0.358881	0.0685746	0.0585634	0.24162	0.0526305	0.0592501	0.374391
Binary	SNPs or indels (nonHLA)	32884742	rs28724901	C	T	0.0222921	0.0361556	0.0218558		0.641555	0.101052	2.17052e-10	0.346235	0.105918	0.00107965	0.3676	0.109166	0.000758968	0.314105	0.117642	0.00758477
Binary	SNPs or indels (nonHLA)	32884870	rs2187689	T	C	0.163921	0.160059	0.164042		-0.0238509	0.0401719	0.552699	0.0148508	0.0437978	0.734553	-0.00395777	0.0439816	0.928298	0.0157237	0.044824	0.725748
Binary	SNPs or indels (nonHLA)	32885151	rs7766964	A	T	0.161442	0.154203	0.16167		-0.0501221	0.0404344	0.215127	-0.0100389	0.0443039	0.820741	-0.0289255	0.0445532	0.516186	-0.000152885	0.0456317	0.997327
Binary	SNPs or indels (nonHLA)	32885301	rs112805625	C	T	0.0217148	0.0206727	0.0217476		-0.0328752	0.103112	0.749856	-0.135961	0.101668	0.181124	-0.164935	0.101168	0.103038	-0.128545	0.10613	0.225821
Binary	SNPs or indels (nonHLA)	32885340	rs75008053	A	C	0.0217307	0.020679	0.0217638		-0.0333532	0.103108	0.746334	-0.13645	0.101662	0.179535	-0.165427	0.101164	0.101998	-0.129092	0.106125	0.223826
Binary	SNPs or indels (nonHLA)	32885438	rs142129023	A	T	0.0740253	0.0782708	0.0738916		0.0752951	0.0570308	0.18675	0.0751951	0.0598967	0.20933	0.0838436	0.0602018	0.163709	0.0734691	0.0605089	0.224676
Binary	SNPs or indels (nonHLA)	32885460	rs6932407	C	T	0.0343724	0.0391016	0.0342235		0.155885	0.0820506	0.0574514	-0.0877294	0.0876378	0.316806	-0.109207	0.0882558	0.21594	-0.150703	0.0890916	0.0907317
Binary	SNPs or indels (nonHLA)	32885500	rs7767732	C	T	0.231249	0.203117	0.232134		-0.164293	0.0355323	3.76822e-06	-0.0218876	0.041375	0.596802	-0.0162963	0.041349	0.693496	-0.00355942	0.0425027	0.933259
Binary	SNPs or indels (nonHLA)	32885544	rs369737559	A	T	0.0749913	0.0795382	0.0748482		0.0802342	0.0574775	0.162738	0.0875396	0.0604379	0.147498	0.0957825	0.0607323	0.114766	0.0858832	0.0610404	0.159429
Binary	SNPs or indels (nonHLA)	32885596	rs7767892	C	T	0.0803391	0.0695297	0.0806793		-0.155152	0.0550764	0.0048468	-0.082423	0.0620952	0.184389	-0.134269	0.0621145	0.0306465	-0.0644422	0.0644883	0.317655
Binary	SNPs or indels (nonHLA)	32885597	rs7767757	A	G	0.163051	0.155574	0.163287		-0.0530089	0.0406863	0.192619	-0.0101923	0.0446598	0.819475	-0.0290803	0.0449099	0.517292	-0.000153734	0.045985	0.997333
Binary	SNPs or indels (nonHLA)	32885631	rs7768158	G	T	0.0833867	0.0727921	0.0837201		-0.145188	0.054085	0.0072653	-0.0809479	0.0621593	0.192824	-0.117243	0.0623791	0.0601732	-0.0642319	0.0648727	0.322115
Binary	SNPs or indels (nonHLA)	32885727	rs2244458	C	T	0.325478	0.300276	0.326272		-0.114505	0.0325543	0.000435868	-0.0659438	0.0391256	0.091905	-0.0602185	0.0392569	0.12504	-0.0350981	0.0401458	0.381973
Binary	SNPs or indels (nonHLA)	32885734	rs34975158	G	A	0.0653006	0.0411345	0.0660612		-0.428322	0.0608099	1.87316e-12	-0.261771	0.111768	0.0191764	-0.0890924	0.111391	0.423817	-0.123937	0.119315	0.298926
Binary	SNPs or indels (nonHLA)	32885739	rs17617115	G	A	0.0785952	0.0681548	0.0789238		-0.152217	0.0555352	0.00612692	-0.0746823	0.0629018	0.235115	-0.128548	0.0629279	0.0410749	-0.0546254	0.0655119	0.404381
Binary	SNPs or indels (nonHLA)	32885830	rs2621417	A	G	0.402464	0.361162	0.403764		-0.170775	0.0303883	1.91224e-08	-0.0918799	0.0357459	0.0101592	-0.0597666	0.0358989	0.0959407	-0.0439331	0.0369267	0.23415
Binary	SNPs or indels (nonHLA)	32886275	rs112519350	T	C	0.161979	0.15636	0.162156		-0.0380574	0.0404577	0.346872	0.002792	0.0443111	0.949759	-0.0153978	0.0445587	0.729671	0.0143395	0.0456492	0.753428
Binary	SNPs or indels (nonHLA)	32886422	rs73414939	T	C	0.159242	0.157039	0.159312		-0.0132104	0.0406793	0.745374	0.0310168	0.0445066	0.485864	0.013866	0.0447235	0.756532	0.0341221	0.0455272	0.453564
Binary	SNPs or indels (nonHLA)	32886840	rs117068524	G	A	0.0643699	0.0603943	0.064495		-0.0784502	0.0702499	0.26411	0.168939	0.101432	0.0958047	0.169609	0.10141	0.0944238	0.213361	0.102559	0.0374921
Binary	SNPs or indels (nonHLA)	32887397	rs10046115	A	G	0.0843962	0.0763391	0.0846498		-0.110062	0.0534802	0.0395914	-0.0429041	0.0612542	0.483663	-0.0850838	0.0612006	0.164454	-0.0402963	0.0631788	0.523596
Binary	SNPs or indels (nonHLA)	32887563	rs2857218	C	G	0.380322	0.405759	0.379521		0.102238	0.0305714	0.000825107	0.0531302	0.0367281	0.148014	0.0341944	0.0366582	0.350929	0.020521	0.0371147	0.580326
Binary	SNPs or indels (nonHLA)	32887570	rs7760573	T	C	0.0843962	0.0763391	0.0846498		-0.110062	0.0534802	0.0395914	-0.0429041	0.0612542	0.483663	-0.0850838	0.0612006	0.164454	-0.0402963	0.0631788	0.523596
Binary	SNPs or indels (nonHLA)	32887589	rs7740317	C	T	0.0843962	0.0763391	0.0846498		-0.110062	0.0534802	0.0395914	-0.0429041	0.0612542	0.483663	-0.0850838	0.0612006	0.164454	-0.0402963	0.0631788	0.523596
Binary	SNPs or indels (nonHLA)	32887681	rs7760732	T	C	0.0843962	0.0763391	0.0846498		-0.110062	0.0534802	0.0395914	-0.0429041	0.0612542	0.483663	-0.0850838	0.0612006	0.164454	-0.0402963	0.0631788	0.523596
Binary	SNPs or indels (nonHLA)	32887734	rs117431520	C	T	0.00993417	0.010078	0.00992964		0.080949	0.19403	0.676534	0.144873	0.200511	0.469976	0.169506	0.202269	0.402017	0.149991	0.201288	0.456176
Binary	SNPs or indels (nonHLA)	32887763	rs7740473	A	G	0.0843962	0.0763391	0.0846498		-0.110062	0.0534802	0.0395914	-0.0429041	0.0612542	0.483663	-0.0850838	0.0612006	0.164454	-0.0402963	0.0631788	0.523596
Binary	SNPs or indels (nonHLA)	32887906	rs6457689	C	T	0.0843962	0.0763391	0.0846498		-0.110062	0.0534802	0.0395914	-0.0429041	0.0612542	0.483663	-0.0850838	0.0612006	0.164454	-0.0402963	0.0631788	0.523596
Binary	SNPs or indels (nonHLA)	32887940	rs6457690	G	A	0.0843962	0.0763391	0.0846498		-0.110062	0.0534802	0.0395914	-0.0429041	0.0612542	0.483663	-0.0850838	0.0612006	0.164454	-0.0402963	0.0631788	0.523596
Binary	SNPs or indels (nonHLA)	32888301	rs150205588	C	T	0.00773343	0.00697385	0.00775734		-0.09694	0.169341	0.567015	-0.360277	0.248756	0.147529	-0.229151	0.249114	0.357642	-0.470528	0.297338	0.113542
Binary	SNPs or indels (nonHLA)	32888431	rs2018501	C	T	0.424901	0.397476	0.425764		-0.11009	0.0300327	0.000246681	-0.0545531	0.0364822	0.134828	-0.0208989	0.0367373	0.569441	-0.0134291	0.0377128	0.721774
Binary	SNPs or indels (nonHLA)	32888604	rs1029296	T	C	0.0843969	0.0763454	0.0846503		-0.110002	0.0534805	0.0396996	-0.0428298	0.0612546	0.484422	-0.0850057	0.0612006	0.164843	-0.0402135	0.0631792	0.52445
Binary	SNPs or indels (nonHLA)	32888668	rs1963772	A	G	0.084397	0.0763454	0.0846505		-0.110008	0.0534808	0.0396894	-0.042839	0.061255	0.484329	-0.0850132	0.061201	0.164807	-0.0402209	0.0631792	0.524375
Binary	SNPs or indels (nonHLA)	32888705	rs1029295	T	C	0.084391	0.0763475	0.0846442		-0.109912	0.0534877	0.0398874	-0.0427392	0.0612599	0.485382	-0.0848955	0.0612078	0.165441	-0.0401039	0.0631848	0.52562
Binary	SNPs or indels (nonHLA)	32888785	rs10687282	A	T	0.0843984	0.0763539	0.0846517		-0.109937	0.0534805	0.0398166	-0.0427509	0.061255	0.485229	-0.0849187	0.061201	0.165277	-0.0401191	0.0631792	0.525425
Binary	SNPs or indels (nonHLA)	32888787	rs201732589	G	T	0.0843984	0.0763539	0.0846517		-0.109937	0.0534805	0.0398166	-0.0427509	0.061255	0.485229	-0.0849187	0.061201	0.165277	-0.0401191	0.0631792	0.525425
Binary	SNPs or indels (nonHLA)	32889114	rs6935979	T	G	0.0821213	0.0710987	0.0824682		-0.154335	0.0541495	0.00436967	-0.0890253	0.0625911	0.15493	-0.131863	0.0626119	0.0352007	-0.0696982	0.0652997	0.285808
Binary	SNPs or indels (nonHLA)	32889136	rs2157084	G	A	0.0844045	0.0763876	0.0846568		-0.109666	0.0534799	0.0403054	-0.0424189	0.0612546	0.488624	-0.0845607	0.0612003	0.167063	-0.0397341	0.0631784	0.529402
Binary	SNPs or indels (nonHLA)	32889157	rs6936004	T	C	0.0844049	0.0763897	0.0846572		-0.109647	0.0534797	0.0403403	-0.0423934	0.0612546	0.488884	-0.0845329	0.0612003	0.167202	-0.0397057	0.0631784	0.529695
Binary	SNPs or indels (nonHLA)	32889309	rs28622052	T	C	0.016664	0.0160375	0.0166838		-0.0279669	0.11705	0.811158	-0.135612	0.114991	0.238267	-0.16264	0.114314	0.154811	-0.117592	0.119256	0.32411
Binary	SNPs or indels (nonHLA)	32889432	rs76936066	G	C	0.0742679	0.0639245	0.0745934		-0.15995	0.0567016	0.00478877	-0.0728401	0.0647341	0.260496	-0.127129	0.0647354	0.0495508	-0.0504688	0.0672355	0.452877
Binary	SNPs or indels (nonHLA)	32889518	rs10214759	G	T	0.00785647	0.00719106	0.00787742		-0.08031	0.16826	0.63315	-0.318447	0.245235	0.194102	-0.195347	0.245182	0.425601	-0.426295	0.28825	0.139165
Binary	SNPs or indels (nonHLA)	32889642	rs10214886	T	A	0.0844105	0.0764235	0.0846619		-0.109366	0.0534788	0.0408512	-0.0420463	0.0612539	0.492445	-0.0841587	0.0611995	0.169083	-0.0393073	0.0631768	0.533825
Binary	SNPs or indels (nonHLA)	32889719	rs9276913	A	G	0.424983	0.397581	0.425845		-0.110016	0.030036	0.000249449	-0.0544497	0.0364877	0.135627	-0.0207779	0.0367428	0.571736	-0.0133002	0.0377192	0.724379
Binary	SNPs or indels (nonHLA)	32889748	rs10214510	A	G	0.0078566	0.00719317	0.00787748		-0.0800875	0.16826	0.634092	-0.317981	0.245235	0.194755	-0.194845	0.245182	0.42679	-0.425606	0.28825	0.139805
Binary	SNPs or indels (nonHLA)	32889759	rs10214760	G	A	0.0850855	0.0773914	0.0853277		-0.106921	0.0533806	0.0451772	-0.0379028	0.0611105	0.535104	-0.0797468	0.061068	0.191597	-0.0351929	0.0630163	0.576523
Binary	SNPs or indels (nonHLA)	32889926	rs10214513	A	C	0.0844109	0.0764277	0.0846621		-0.109322	0.0534788	0.0409318	-0.0419927	0.0612539	0.492997	-0.0841049	0.0611991	0.169355	-0.0392488	0.0631768	0.534434
Binary	SNPs or indels (nonHLA)	32890024	rs241414	T	G	0.415024	0.444926	0.414083		0.119181	0.0301247	7.61298e-05	0.0367054	0.0372201	0.32405	0.013702	0.0372691	0.713133	-0.00803917	0.037961	0.832283
Binary	SNPs or indels (nonHLA)	32890166	rs75826439	A	C	0.015565	0.016415	0.0155382		0.0530303	0.12383	0.668468	-0.630333	0.223484	0.00479514	-0.60577	0.223491	0.00671845	-0.352695	0.224514	0.1162
Binary	SNPs or indels (nonHLA)	32890189	rs73396721	T	G	0.082126	0.0711261	0.0824723		-0.154101	0.0541489	0.00442902	-0.088731	0.0625908	0.156297	-0.131545	0.0626111	0.0356419	-0.0693504	0.0652989	0.288214
Binary	SNPs or indels (nonHLA)	32890413	rs9283902	A	G	0.0278753	0.0208984	0.0280949		-0.346747	0.105858	0.00105441	-0.234123	0.116595	0.044642	-0.182726	0.119683	0.126824	-0.125059	0.123139	0.309825
Binary	SNPs or indels (nonHLA)	32890423	rs117463695	T	C	0.0306798	0.0356727	0.0305226		0.176146	0.0864162	0.041516	-0.113628	0.0921583	0.217591	-0.133118	0.0928833	0.15181	-0.172539	0.0940415	0.066548
Binary	SNPs or indels (nonHLA)	32890441	rs73396724	G	A	0.0844108	0.0764235	0.0846622		-0.109369	0.0534785	0.0408453	-0.042049	0.0612539	0.492416	-0.0841619	0.0611991	0.169066	-0.0393089	0.0631768	0.533808
Binary	SNPs or indels (nonHLA)	32890574	rs9296052	A	T	0.0844107	0.0764235	0.0846621		-0.109366	0.0534788	0.0408505	-0.0420456	0.0612542	0.492453	-0.0841581	0.0611995	0.169086	-0.0393058	0.0631772	0.533841
Binary	SNPs or indels (nonHLA)	32890599	rs190966120	G	A	0.0164859	0.00894981	0.0167231		-1.39887	0.202602	5.03794e-12	-0.27736	0.402272	0.490519	-0.286581	0.401879	0.475783	-0.263173	0.406526	0.517392
Binary	SNPs or indels (nonHLA)	32890644	rs142093467	A	T	0.0844105	0.0764235	0.0846619		-0.109356	0.0534791	0.0408712	-0.0420314	0.0612542	0.4926	-0.0841473	0.0611995	0.169142	-0.0392946	0.0631772	0.533959
Binary	SNPs or indels (nonHLA)	32891003	rs9501231	A	G	0.0821245	0.0711071	0.0824713		-0.154263	0.0541498	0.00438801	-0.0889297	0.0625915	0.155377	-0.13176	0.0626123	0.0353457	-0.069586	0.0652997	0.286587
Binary	SNPs or indels (nonHLA)	32891588	rs7761950	C	T	0.0821186	0.0710945	0.0824656		-0.154336	0.0541533	0.0043722	-0.0889871	0.0625966	0.155143	-0.13183	0.0626174	0.0352626	-0.0696566	0.0653044	0.286132
Binary	SNPs or indels (nonHLA)	32891642	rs116865736	G	A	0.0750793	0.0804998	0.0749087		0.0925021	0.0570096	0.104681	0.0910992	0.0598698	0.128104	0.100631	0.0601685	0.0944299	0.0898246	0.0604617	0.137374
Binary	SNPs or indels (nonHLA)	32891901	rs142531580	A	G	0.0468085	0.0265479	0.0474462		-0.502692	0.0720171	2.94755e-12	-0.37981	0.11692	0.00116032	-0.0724689	0.125087	0.562356	-0.224966	0.165027	0.172816
Binary	SNPs or indels (nonHLA)	32891935	rs7744666	T	C	0.0821137	0.0710903	0.0824607		-0.154324	0.0541562	0.00437715	-0.0889415	0.0626002	0.155379	-0.13179	0.0626213	0.0353296	-0.0696106	0.0653078	0.286476
Binary	SNPs or indels (nonHLA)	32891971	rs11969002	G	A	0.082113	0.0710881	0.08246		-0.154345	0.0541565	0.00437207	-0.0889665	0.0626006	0.155265	-0.131817	0.0626217	0.035294	-0.0696394	0.0653083	0.28628
Binary	SNPs or indels (nonHLA)	32892048	rs11969522	G	C	0.0166603	0.0160333	0.01668		-0.0279727	0.11706	0.811136	-0.135522	0.115006	0.238638	-0.162571	0.114329	0.15504	-0.117543	0.119267	0.324354
Binary	SNPs or indels (nonHLA)	32892076	rs9461817	A	T	0.0843932	0.0763749	0.0846456		-0.109661	0.0534897	0.0403511	-0.0423172	0.0612696	0.489772	-0.0844801	0.0612156	0.167574	-0.0396391	0.0631939	0.530488
Binary	SNPs or indels (nonHLA)	32892289	rs142966779	A	T	0.0343492	0.0390173	0.0342022		0.153532	0.0819155	0.0608928	-0.0897972	0.0874493	0.304492	-0.110853	0.0880778	0.208184	-0.152202	0.0889134	0.0869345
Binary	SNPs or indels (nonHLA)	32892830	rs145904411	A	T	0.0343485	0.0390194	0.0342015		0.153649	0.0819189	0.0607085	-0.0896894	0.0874523	0.30509	-0.110761	0.0880809	0.208576	-0.152085	0.0889166	0.0871865
Binary	SNPs or indels (nonHLA)	32893196	rs148197631	G	C	0.0101314	0.0115289	0.0100874		0.121932	0.149732	0.415455	0.0496385	0.149674	0.740157	0.0909854	0.152015	0.549488	0.0909798	0.152489	0.550753
Binary	SNPs or indels (nonHLA)	32893406	rs73396741	G	C	0.00786059	0.00719106	0.00788166		-0.0802423	0.168261	0.633439	-0.318322	0.245218	0.194247	-0.195363	0.245162	0.425524	-0.426228	0.288206	0.139166
Binary	SNPs or indels (nonHLA)	32893440	rs17213966	A	G	0.0843845	0.0763243	0.0846382		-0.110173	0.0535034	0.0394776	-0.0428403	0.0612877	0.484549	-0.0850372	0.061234	0.164917	-0.0401933	0.0632147	0.524892
Binary	SNPs or indels (nonHLA)	32893476	rs17220374	T	C	0.082106	0.0710354	0.0824545		-0.15494	0.0541697	0.00423272	-0.0896102	0.0626166	0.152405	-0.132495	0.0626382	0.0344091	-0.0703298	0.0653262	0.281662
Binary	SNPs or indels (nonHLA)	32893721	rs534305119	A	T	0.041081	0.0404766	0.0411		-0.0128975	0.0819692	0.874972	-0.0111857	0.0899758	0.901062	-0.0112704	0.0902609	0.90063	-0.0296206	0.0906134	0.743751
Binary	SNPs or indels (nonHLA)	32893839	rs241412	G	T	0.379054	0.403844	0.378273		0.0996075	0.0306218	0.00114259	0.049221	0.0368243	0.181337	0.0301516	0.0367534	0.412002	0.0165581	0.0372141	0.656362
Binary	SNPs or indels (nonHLA)	32893854	rs241411	G	C	0.379051	0.403842	0.378271		0.0996081	0.0306219	0.00114259	0.0492225	0.0368244	0.181326	0.0301518	0.0367535	0.412001	0.0165572	0.0372143	0.65638
Binary	SNPs or indels (nonHLA)	32893874	rs241410	C	G	0.463442	0.480137	0.462916		0.0600065	0.029796	0.0440184	0.0294264	0.0344791	0.393407	-0.000598125	0.0346028	0.986209	0.00218764	0.0352309	0.950488
Binary	SNPs or indels (nonHLA)	32894028	rs58009426	C	T	0.0821123	0.071008	0.0824618		-0.155381	0.0541744	0.00412879	-0.0901437	0.0626225	0.150015	-0.133043	0.0626441	0.0336876	-0.0708834	0.0653339	0.277948
Binary	SNPs or indels (nonHLA)	32894110	rs58752284	G	C	0.0843901	0.0762885	0.0846452		-0.110697	0.0535088	0.0385685	-0.0434601	0.061294	0.478298	-0.0856718	0.0612407	0.161833	-0.0408212	0.0632227	0.518492
Binary	SNPs or indels (nonHLA)	32894143	rs241409	A	G	0.142186	0.165938	0.141438		0.187032	0.0424299	1.0432e-05	-0.00304711	0.0446114	0.945544	-0.0209571	0.0447221	0.639351	-0.00968169	0.0455065	0.831519
Binary	SNPs or indels (nonHLA)	32894213	rs148063811	A	T	0.0751373	0.0804471	0.0749702		0.0925844	0.0576961	0.108562	0.0924132	0.0606072	0.127313	0.102155	0.0609088	0.0935068	0.0910621	0.0612048	0.136796
Binary	SNPs or indels (nonHLA)	32894493	rs16871100	A	C	0.0843921	0.0762822	0.0846473		-0.110793	0.0535094	0.0384015	-0.043579	0.061294	0.477096	-0.0857914	0.0612411	0.16125	-0.0409401	0.0632231	0.517277
Binary	SNPs or indels (nonHLA)	32894512	rs16871102	T	C	0.0843921	0.0762822	0.0846474		-0.110795	0.0535094	0.0383996	-0.0435788	0.0612944	0.477099	-0.0857918	0.0612411	0.161249	-0.0409409	0.0632235	0.51727
Binary	SNPs or indels (nonHLA)	32894575	rs190630319	C	G	0.0100752	0.0114783	0.010031		0.124034	0.150572	0.410078	0.0514091	0.150512	0.732682	0.0931112	0.152876	0.542483	0.0931284	0.15335	0.543656
Binary	SNPs or indels (nonHLA)	32894580	rs201480608	A	T	0.015563	0.0163686	0.0155376		0.0519433	0.125448	0.678827	-0.637891	0.226094	0.00478215	-0.611959	0.226082	0.00679359	-0.356676	0.227139	0.116346
Binary	SNPs or indels (nonHLA)	32894587	rs144987959	A	T	0.0343474	0.0390194	0.0342004		0.153721	0.0819202	0.0605906	-0.0896374	0.0874508	0.305361	-0.110734	0.0880778	0.208669	-0.152009	0.0889118	0.0873293
Binary	SNPs or indels (nonHLA)	32894621	rs78456409	G	C	0.0166874	0.0160291	0.0167081		-0.0295282	0.117016	0.800776	-0.136836	0.114975	0.233992	-0.163806	0.114299	0.15182	-0.118908	0.119232	0.318627
Binary	SNPs or indels (nonHLA)	32894798	rs149618763	A	T	0.0821164	0.0709911	0.0824665		-0.155642	0.0541753	0.00406685	-0.0904724	0.0626229	0.148536	-0.133377	0.0626445	0.0332456	-0.0712277	0.0653351	0.275628
Binary	SNPs or indels (nonHLA)	32894824	rs3833670	A	T	0.0821162	0.070989	0.0824665		-0.155671	0.0541753	0.0040599	-0.0905115	0.0626229	0.148362	-0.133416	0.0626449	0.0331937	-0.0712706	0.0653351	0.275341
Binary	SNPs or indels (nonHLA)	32894830	rs3749982	T	A	0.0821161	0.070989	0.0824663		-0.155668	0.0541756	0.00406066	-0.0905057	0.0626229	0.148389	-0.133411	0.0626449	0.0332014	-0.0712644	0.0653356	0.275384
Binary	SNPs or indels (nonHLA)	32894863	rs184284417	G	A	0.0100688	0.0114783	0.0100244		0.124776	0.150653	0.407536	0.0520953	0.15059	0.729386	0.0938379	0.152955	0.539544	0.0938561	0.153429	0.540721
Binary	SNPs or indels (nonHLA)	32894927	rs3749980	G	A	0.0843949	0.0762674	0.0846507		-0.111017	0.0535086	0.0380087	-0.0438568	0.0612937	0.474287	-0.086074	0.0612404	0.15987	-0.0412188	0.0632235	0.51443
Binary	SNPs or indels (nonHLA)	32894934	rs241408	G	A	0.436598	0.41152	0.437387		-0.101679	0.0301351	0.000740531	-0.0459128	0.0362272	0.205026	-0.010305	0.0365125	0.777764	-0.00266571	0.0374731	0.943289
Binary	SNPs or indels (nonHLA)	32895133	rs12195238	A	T	0.0194545	0.0193463	0.0194579		0.0165583	0.109317	0.879604	-0.368887	0.112316	0.0010221	-0.389115	0.116674	0.000852808	-0.406755	0.144438	0.00486072
Binary	SNPs or indels (nonHLA)	32895366	rs241406	T	G	0.047858	0.0474968	0.0478694		-0.00976626	0.0697175	0.888594	-0.00623297	0.0732354	0.932175	-0.00555959	0.0734128	0.939633	-0.00504618	0.0735375	0.945292
Binary	SNPs or indels (nonHLA)	32895964	rs116847449	C	T	0.00764225	0.00736187	0.00765107		-0.023097	0.180243	0.898035	-0.165551	0.174182	0.341882	-0.231618	0.175692	0.187397	-0.179749	0.180669	0.319782
Binary	SNPs or indels (nonHLA)	32896238	rs138547065	A	C	0.0224635	0.0256558	0.022363		0.194475	0.107592	0.070682	-0.00166282	0.104877	0.98735	-0.0634864	0.104239	0.542494	0.0152104	0.107674	0.887662
Binary	SNPs or indels (nonHLA)	32896604	rs17220395	C	T	0.0717159	0.0767419	0.0715577		0.0955651	0.0607858	0.115913	0.101372	0.0639713	0.113047	0.111242	0.0642682	0.0834689	0.101135	0.0645953	0.117428
Binary	SNPs or indels (nonHLA)	32896606	rs17213980	A	G	0.076753	0.0691797	0.0769914		-0.113984	0.0558497	0.0412602	-0.0275774	0.0631648	0.662405	-0.0816735	0.0630732	0.195354	-0.0247715	0.0648487	0.702468
Binary	SNPs or indels (nonHLA)	32896690	rs11963774	A	G	0.0767548	0.0691733	0.0769934		-0.114091	0.0558475	0.0410618	-0.0277099	0.0631616	0.660869	-0.0818005	0.0630704	0.194639	-0.0249071	0.0648458	0.700905
Binary	SNPs or indels (nonHLA)	32897113	rs11969321	G	C	0.0767543	0.0691691	0.0769931		-0.114088	0.0558475	0.0410682	-0.0277133	0.0631616	0.66083	-0.0817985	0.0630704	0.194652	-0.024907	0.0648454	0.700906
Binary	SNPs or indels (nonHLA)	32897329	rs17508324	G	A	0.0767529	0.0691691	0.0769916		-0.114018	0.0558484	0.0411947	-0.0276381	0.0631624	0.661697	-0.0817204	0.0630716	0.195086	-0.0248297	0.0648462	0.701793
Binary	SNPs or indels (nonHLA)	32897367	rs17430286	C	G	0.0767527	0.0691691	0.0769914		-0.114005	0.0558484	0.0412187	-0.027624	0.0631628	0.66186	-0.0817055	0.0630716	0.195168	-0.0248151	0.0648462	0.70196
Binary	SNPs or indels (nonHLA)	32898021	rs241405	G	A	0.444455	0.419213	0.44525		-0.102277	0.030179	0.000701436	-0.0504766	0.0364341	0.165923	-0.0119174	0.0367671	0.745838	-0.00713933	0.0376675	0.849673
Binary	SNPs or indels (nonHLA)	32898299	rs189994396	T	C	0.00562034	0.00489878	0.00564305		-0.223224	0.21592	0.301218	-0.245825	0.216555	0.256308	-0.227393	0.219237	0.299643	-0.153407	0.228453	0.501899
Binary	SNPs or indels (nonHLA)	32898314	rs114981749	A	G	0.0575702	0.0476592	0.0578821		-0.196905	0.0636683	0.00198359	-0.0471829	0.077179	0.540972	-0.111343	0.0771599	0.149015	-0.0234819	0.0800621	0.769295
Binary	SNPs or indels (nonHLA)	32898318	rs9276916	G	A	0.419184	0.393022	0.420007		-0.109031	0.0305289	0.000355071	-0.0313756	0.0367407	0.393118	0.00464926	0.0370972	0.900265	0.00617598	0.038165	0.871445
Binary	SNPs or indels (nonHLA)	32898397	rs116404831	T	C	0.074493	0.0638971	0.0748265		-0.163141	0.0566348	0.0039693	-0.0767869	0.0646179	0.234705	-0.132054	0.0646016	0.040941	-0.0555701	0.0671073	0.407627
Binary	SNPs or indels (nonHLA)	32898650	rs112280802	T	C	0.0767693	0.0691691	0.0770085		-0.114176	0.0558494	0.0409181	-0.0278826	0.063164	0.6589	-0.0819515	0.0630728	0.193834	-0.0250702	0.0648471	0.699048
Binary	SNPs or indels (nonHLA)	32898668	rs113774783	G	A	0.0767694	0.0691691	0.0770086		-0.114178	0.0558494	0.0409159	-0.0278842	0.063164	0.658882	-0.081953	0.0630728	0.193826	-0.0250719	0.0648471	0.69903
Binary	SNPs or indels (nonHLA)	32898681	rs113070918	C	A	0.0767696	0.0691691	0.0770089		-0.114183	0.0558497	0.0409071	-0.027891	0.063164	0.658804	-0.0819591	0.0630728	0.193793	-0.0250787	0.0648471	0.698952
Binary	SNPs or indels (nonHLA)	32899153	rs75502439	A	G	0.0745042	0.0638971	0.0748381		-0.163295	0.0566354	0.00393572	-0.076997	0.0646183	0.23343	-0.132257	0.064602	0.0406315	-0.0557846	0.0671078	0.405822
Binary	SNPs or indels (nonHLA)	32899187	rs111383877	C	A	0.0767778	0.0691691	0.0770173		-0.11429	0.05585	0.04072	-0.0280374	0.063164	0.657129	-0.0821002	0.0630728	0.193028	-0.0252244	0.0648475	0.69729
Binary	SNPs or indels (nonHLA)	32899215	rs241403	C	T	0.444423	0.419283	0.445214		-0.101894	0.0301914	0.000738295	-0.0499372	0.0364483	0.170661	-0.0113335	0.0367817	0.757985	-0.0065385	0.0376827	0.862247
Binary	SNPs or indels (nonHLA)	32899346	rs9501233	G	A	0.0767991	0.06938	0.0770326		-0.112092	0.0558335	0.044685	-0.0253925	0.0631325	0.68753	-0.0795612	0.0630398	0.20692	-0.0228251	0.0648034	0.724674
Binary	SNPs or indels (nonHLA)	32899379	rs375206955	G	A	0.0107259	0.0107465	0.0107252		0.0578804	0.192602	0.763782	0.13142	0.198487	0.507902	0.158179	0.200175	0.429409	0.141291	0.199317	0.478401
Binary	SNPs or indels (nonHLA)	32899585	rs117339271	C	T	0.0751864	0.0803712	0.0750232		0.0927214	0.0584819	0.11286	0.0944738	0.0614556	0.124227	0.104422	0.0617585	0.090872	0.0930026	0.0620567	0.13396
Binary	SNPs or indels (nonHLA)	32899678	rs117674603	G	T	0.075186	0.0803712	0.0750228		0.0927432	0.058486	0.1128	0.0945113	0.0614602	0.124106	0.10446	0.0617631	0.0907774	0.0930355	0.0620613	0.13385
Binary	SNPs or indels (nonHLA)	32899735	rs139733156	A	T	0.0767852	0.0691691	0.0770249		-0.114389	0.0558503	0.0405459	-0.0281753	0.0631644	0.65555	-0.0822332	0.0630728	0.192308	-0.0253603	0.0648471	0.69574
Binary	SNPs or indels (nonHLA)	32899825	rs532688729	T	C	0.0125081	0.00967102	0.0125974		-0.262908	0.138456	0.0575837	-0.0702794	0.160374	0.661226	-0.107756	0.158915	0.497726	-0.122157	0.158634	0.441269
Binary	SNPs or indels (nonHLA)	32900082	rs9461818	A	G	0.0767893	0.0691691	0.0770291		-0.114441	0.0558503	0.040455	-0.028249	0.063164	0.654708	-0.0823035	0.0630728	0.191926	-0.0254316	0.0648471	0.694926
Binary	SNPs or indels (nonHLA)	32900104	rs115751886	C	A	0.0169258	0.0162379	0.0169475		-0.0310322	0.116147	0.78933	-0.136579	0.114163	0.23156	-0.166381	0.113347	0.142133	-0.121337	0.118192	0.304603
Binary	SNPs or indels (nonHLA)	32900281	rs547098687	A	T	0.0157495	0.0132602	0.0158278		-0.183935	0.124483	0.139518	0.315525	0.16354	0.0536878	0.0586604	0.155402	0.70582	0.127499	0.167467	0.446456
Binary	SNPs or indels (nonHLA)	32900523	rs77601892	T	C	0.07679	0.0691691	0.0770299		-0.114453	0.0558503	0.0404345	-0.0282643	0.063164	0.654533	-0.0823211	0.0630728	0.191832	-0.02545	0.0648471	0.694718
Binary	SNPs or indels (nonHLA)	32900597	rs78174745	T	A	0.0745166	0.0638971	0.0748509		-0.163471	0.0566357	0.00389739	-0.0772445	0.0646179	0.23193	-0.132496	0.0646016	0.0402699	-0.0560347	0.0671073	0.403718
Binary	SNPs or indels (nonHLA)	32900745	rs188113852	A	T	0.0305437	0.0355588	0.0303858		0.178484	0.0868146	0.0397897	-0.112266	0.0925712	0.225221	-0.131809	0.093301	0.157738	-0.17126	0.0944537	0.0698074
Binary	SNPs or indels (nonHLA)	32901003	rs111285546	A	T	0.0767906	0.0691691	0.0770305		-0.114463	0.0558503	0.0404169	-0.0282757	0.063164	0.654402	-0.0823319	0.0630728	0.191773	-0.025461	0.0648471	0.694592
Binary	SNPs or indels (nonHLA)	32901007	rs6906708	G	T	0.0342365	0.0389224	0.0340891		0.155002	0.0821814	0.0592829	-0.0888079	0.0877293	0.311399	-0.110014	0.0883548	0.213077	-0.151344	0.089187	0.0897086
Binary	SNPs or indels (nonHLA)	32901208	rs9500924	A	G	0.0778711	0.0691691	0.078145		-0.127497	0.055567	0.0217635	-0.0467797	0.0626908	0.455549	-0.10004	0.0626037	0.110045	-0.0450675	0.0643277	0.483556
Binary	SNPs or indels (nonHLA)	32901268	rs241402	T	C	0.403757	0.431464	0.402884		0.111568	0.0302587	0.000226794	0.0278075	0.0371069	0.453622	0.00307593	0.0371953	0.934093	-0.0185895	0.0378805	0.62361
Binary	SNPs or indels (nonHLA)	32901632	rs9296056	G	A	0.0767903	0.0691691	0.0770302		-0.114469	0.0558503	0.0404071	-0.0282815	0.063164	0.654336	-0.0823384	0.0630728	0.191738	-0.0254672	0.0648471	0.694521
Binary	SNPs or indels (nonHLA)	32901635	rs146693847	A	G	0.0528784	0.0342472	0.0534648		-0.590837	0.0838104	1.79345e-12	-0.318241	0.132338	0.016183	-0.255999	0.134354	0.0567273	-0.229769	0.136441	0.0921783
Binary	SNPs or indels (nonHLA)	32901847	rs28724902	T	G	0.022029	0.0355293	0.0216041		0.666889	0.104383	1.67137e-10	0.364898	0.109617	0.00087208	0.387469	0.112993	0.000605511	0.333943	0.121952	0.00617555
Binary	SNPs or indels (nonHLA)	32901931	rs9469301	C	T	0.0767902	0.0691691	0.0770301		-0.114467	0.0558503	0.0404112	-0.0282773	0.063164	0.654384	-0.0823349	0.0630728	0.191758	-0.0254634	0.0648471	0.694565
Binary	SNPs or indels (nonHLA)	32901932	rs6912492	G	A	0.226321	0.226194	0.226325		-0.00296579	0.0354489	0.933324	0.0567827	0.0394711	0.150267	0.0468413	0.0392801	0.233068	0.0230604	0.0403156	0.567323
Binary	SNPs or indels (nonHLA)	32902105	rs10080898	A	C	0.0767902	0.0691691	0.0770301		-0.114467	0.0558503	0.0404109	-0.0282774	0.063164	0.654382	-0.082335	0.0630728	0.191757	-0.0254636	0.0648471	0.694563
Binary	SNPs or indels (nonHLA)	32902138	rs9296057	A	G	0.0767902	0.0691691	0.0770301		-0.114467	0.0558503	0.0404109	-0.0282774	0.063164	0.654382	-0.082335	0.0630728	0.191757	-0.0254636	0.0648471	0.694563
Binary	SNPs or indels (nonHLA)	32902280	rs3101942	A	G	0.419475	0.393111	0.420305		-0.110061	0.0305473	0.000314608	-0.0332246	0.0367781	0.366325	0.00295955	0.0371394	0.936486	0.00455278	0.0382104	0.905156
Binary	SNPs or indels (nonHLA)	32902360	rs35992133	A	T	0.0767903	0.0691691	0.0770302		-0.11447	0.0558503	0.0404049	-0.028281	0.063164	0.654342	-0.0823389	0.0630728	0.191736	-0.0254673	0.0648471	0.694521
Binary	SNPs or indels (nonHLA)	32902397	rs150160556	T	C	0.0068934	0.00410797	0.00698107		-0.717485	0.233062	0.00208031	-0.324947	0.342206	0.342333	-0.838595	0.328338	0.0106474	-0.738966	0.335901	0.0278103
Binary	SNPs or indels (nonHLA)	32902411	rs116923355	G	A	0.0751851	0.0803522	0.0750224		0.0925705	0.0585179	0.113669	0.0943914	0.0614953	0.124799	0.104322	0.0617971	0.0913852	0.0928789	0.0620952	0.134719
Binary	SNPs or indels (nonHLA)	32902494	rs117989917	G	A	0.0751848	0.0803522	0.0750222		0.0925772	0.0585185	0.113647	0.0943994	0.0614957	0.124771	0.104329	0.0617978	0.0913669	0.0928862	0.062096	0.134692
Binary	SNPs or indels (nonHLA)	32902756	rs17508359	A	G	0.0767902	0.0691691	0.0770301		-0.114471	0.0558503	0.0404036	-0.0282829	0.063164	0.65432	-0.082341	0.0630728	0.191725	-0.025469	0.0648471	0.694502
Binary	SNPs or indels (nonHLA)	32902808	rs17508373	C	T	0.0767902	0.0691691	0.0770301		-0.11447	0.0558503	0.0404056	-0.0282813	0.063164	0.654339	-0.0823395	0.0630728	0.191733	-0.0254676	0.0648471	0.694517
Binary	SNPs or indels (nonHLA)	32903006	rs80040212	G	A	0.07679	0.0691691	0.0770299		-0.114472	0.0558503	0.0404025	-0.0282826	0.063164	0.654324	-0.0823408	0.0630728	0.191726	-0.0254686	0.0648475	0.694506
Binary	SNPs or indels (nonHLA)	32903064	rs3784	A	G	0.0767901	0.0691691	0.07703		-0.114472	0.0558503	0.0404021	-0.0282828	0.063164	0.654322	-0.082341	0.0630728	0.191725	-0.0254688	0.0648475	0.694504
Binary	SNPs or indels (nonHLA)	32903248	rs78866240	G	C	0.0767899	0.0691691	0.0770298		-0.114469	0.0558503	0.0404067	-0.0282797	0.063164	0.654358	-0.0823371	0.0630728	0.191746	-0.0254651	0.0648475	0.694546
Binary	SNPs or indels (nonHLA)	32903268	rs143923152	G	T	0.0186692	0.0163813	0.0187412		-0.146276	0.113192	0.19626	-0.0919112	0.125853	0.465203	-0.125455	0.124152	0.312257	-0.0990139	0.126019	0.432041
Binary	SNPs or indels (nonHLA)	32903540	rs1591	A	C	0.0767962	0.0691755	0.077036		-0.114671	0.0558444	0.0400344	-0.0284888	0.063156	0.651929	-0.0825508	0.0630644	0.190536	-0.0256762	0.0648403	0.692112
Binary	SNPs or indels (nonHLA)	32903657	rs74406633	T	C	0.0767904	0.0691839	0.0770299		-0.114261	0.0558506	0.040772	-0.0280082	0.0631644	0.657463	-0.0820672	0.0630728	0.193208	-0.0251808	0.0648475	0.697788
Binary	SNPs or indels (nonHLA)	32903667	rs112018077	A	G	0.0767907	0.0691881	0.07703		-0.114203	0.0558506	0.040875	-0.0279347	0.0631644	0.658306	-0.0819933	0.0630732	0.19361	-0.0251016	0.0648475	0.698693
Binary	SNPs or indels (nonHLA)	32903695	rs115881507	G	T	0.0767904	0.0691881	0.0770297		-0.114199	0.0558506	0.0408823	-0.027929	0.0631644	0.658372	-0.0819867	0.0630732	0.193646	-0.0250971	0.0648475	0.698744
Binary	SNPs or indels (nonHLA)	32903759	rs241400	G	A	0.368994	0.392227	0.368263		0.0948584	0.0307749	0.00205388	0.0450674	0.0367965	0.22066	0.0242468	0.0367326	0.509196	0.0105159	0.0372039	0.777441
Binary	SNPs or indels (nonHLA)	32903781	rs241399	C	T	0.444051	0.419066	0.444838		-0.101486	0.0302222	0.00078511	-0.0491313	0.036484	0.178091	-0.0105197	0.0368163	0.775081	-0.00572509	0.0377183	0.879356
Binary	SNPs or indels (nonHLA)	32903914	rs112926055	A	T	0.0767914	0.0692282	0.0770295		-0.113612	0.0558509	0.0419329	-0.0271682	0.0631652	0.667113	-0.0812262	0.0630736	0.197817	-0.0242952	0.0648483	0.707923
Binary	SNPs or indels (nonHLA)	32904224	rs2187688	G	A	0.444371	0.418979	0.44517		-0.103418	0.030233	0.000624623	-0.0522356	0.0365134	0.152548	-0.0134933	0.0368505	0.714243	-0.00867662	0.0377525	0.818225
Binary	SNPs or indels (nonHLA)	32904339	rs79012731	C	T	0.076792	0.069361	0.0770259		-0.111632	0.0558513	0.0456367	-0.0246089	0.063166	0.696839	-0.0786651	0.0630744	0.212331	-0.0216023	0.0648483	0.739043
Binary	SNPs or indels (nonHLA)	32904528	rs9469303	A	G	0.0767899	0.0694159	0.077022		-0.110807	0.0558506	0.0472571	-0.0235248	0.0631652	0.709571	-0.0775855	0.0630736	0.218668	-0.0204671	0.0648475	0.752292
Binary	SNPs or indels (nonHLA)	32904535	rs9469304	T	C	0.0767894	0.0694116	0.0770216		-0.110869	0.0558509	0.0471347	-0.0236011	0.0631656	0.708674	-0.0776629	0.063074	0.218211	-0.0205464	0.0648479	0.751365
Binary	SNPs or indels (nonHLA)	32904571	rs9469305	G	A	0.0767832	0.06938	0.0770162		-0.111295	0.0558538	0.0463026	-0.0241091	0.0631704	0.70272	-0.078181	0.0630787	0.215191	-0.0210515	0.0648546	0.745487
Binary	SNPs or indels (nonHLA)	32904655	rs141920052	A	T	0.0767771	0.0693315	0.0770115		-0.111991	0.0558559	0.0449638	-0.0249612	0.0631744	0.692757	-0.0790443	0.0630827	0.210195	-0.0219218	0.0648601	0.735373
Binary	SNPs or indels (nonHLA)	32904722	rs9469306	G	T	0.0745099	0.0640468	0.0748392		-0.16122	0.0566351	0.0044184	-0.0742039	0.0646174	0.250822	-0.129463	0.0646012	0.045066	-0.0527689	0.0671073	0.431672
Binary	SNPs or indels (nonHLA)	32904728	rs9469307	A	G	0.0745098	0.0640468	0.0748391		-0.16122	0.0566351	0.00441833	-0.0742033	0.0646174	0.250826	-0.129463	0.0646012	0.0450665	-0.0527683	0.0671073	0.431677
Binary	SNPs or indels (nonHLA)	32904742	rs9469308	G	T	0.0767725	0.0692957	0.0770078		-0.112505	0.0558562	0.0439892	-0.0255918	0.0631752	0.685409	-0.0796819	0.0630835	0.206546	-0.0225774	0.0648618	0.727776
Binary	SNPs or indels (nonHLA)	32904894	rs183850037	A	G	0.0339667	0.0386651	0.0338188		0.157391	0.0828548	0.0574858	-0.0881594	0.0884424	0.318863	-0.109461	0.0890742	0.219117	-0.151291	0.0899046	0.092415
Binary	SNPs or indels (nonHLA)	32904927	rs111234161	C	T	0.0745084	0.0640299	0.0748382		-0.161471	0.0566348	0.00435697	-0.0745208	0.064617	0.248799	-0.129783	0.0646007	0.0445365	-0.0531138	0.0671069	0.428663
Binary	SNPs or indels (nonHLA)	32905389	rs113433172	A	T	0.0767661	0.069245	0.0770028		-0.113223	0.0558572	0.0426615	-0.0264758	0.0631768	0.675162	-0.0805741	0.0630851	0.201522	-0.0234836	0.0648651	0.717325
Binary	SNPs or indels (nonHLA)	32905430	rs74486463	A	T	0.0745065	0.0640046	0.074837		-0.161858	0.0566335	0.0042634	-0.0750229	0.0646153	0.245614	-0.130288	0.0645991	0.0437093	-0.0536565	0.0671055	0.423953
Binary	SNPs or indels (nonHLA)	32905770	rs79046827	C	A	0.0745057	0.063992	0.0748366		-0.162058	0.0566328	0.00421553	-0.0752791	0.0646141	0.243997	-0.130544	0.0645978	0.0432932	-0.0539334	0.0671046	0.421558
Binary	SNPs or indels (nonHLA)	32906167	rs111477962	A	T	0.0169202	0.0162505	0.0169412		-0.0299643	0.116144	0.796413	-0.135446	0.114165	0.235465	-0.165253	0.11335	0.144867	-0.120152	0.118193	0.309353
Binary	SNPs or indels (nonHLA)	32906188	rs113989278	A	T	0.0767588	0.0691987	0.0769967		-0.113873	0.0558578	0.0414882	-0.0272641	0.0631792	0.666079	-0.0813719	0.0630875	0.19711	-0.0242835	0.0648694	0.708148
Binary	SNPs or indels (nonHLA)	32906420	rs76517317	A	T	0.0745038	0.0639604	0.0748357		-0.16255	0.0566309	0.00410039	-0.0759163	0.064612	0.240011	-0.131182	0.0645953	0.0422719	-0.0546228	0.0671024	0.415633
Binary	SNPs or indels (nonHLA)	32906519	rs150403432	A	T	0.0751825	0.0802573	0.0750228		0.0926575	0.059123	0.117069	0.095402	0.0621411	0.124724	0.105491	0.062445	0.0911545	0.0938348	0.0627455	0.134788
Binary	SNPs or indels (nonHLA)	32906636	rs9296058	T	C	0.0767547	0.0691607	0.0769937		-0.114411	0.0558575	0.0405338	-0.0279319	0.0631792	0.658413	-0.0820443	0.0630871	0.193433	-0.0249757	0.0648702	0.70023
Binary	SNPs or indels (nonHLA)	32907019	rs9469310	A	G	0.076751	0.0691375	0.0769906		-0.114732	0.0558572	0.0399733	-0.0283204	0.0631796	0.653971	-0.0824372	0.0630875	0.191312	-0.0253699	0.0648715	0.695739
Binary	SNPs or indels (nonHLA)	32907227	rs77471213	A	T	0.0767484	0.0691164	0.0769886		-0.115017	0.0558572	0.0394822	-0.0286872	0.0631796	0.649788	-0.0828039	0.0630875	0.189344	-0.0257546	0.0648715	0.691362
Binary	SNPs or indels (nonHLA)	32907858	rs35519546	A	T	0.0744981	0.0639076	0.0748315		-0.163308	0.0566271	0.00392773	-0.0768921	0.064607	0.233988	-0.132165	0.0645907	0.0407376	-0.0556819	0.0670983	0.406621
Binary	SNPs or indels (nonHLA)	32908136	rs56677478	G	A	0.0337913	0.0385027	0.033643		0.159744	0.0834077	0.0554648	-0.0871186	0.0890329	0.327829	-0.108526	0.0896676	0.226158	-0.150718	0.0905027	0.0958457
Binary	SNPs or indels (nonHLA)	32908272	rs9501234	A	G	0.0746339	0.0645297	0.0749519		-0.155812	0.0565812	0.00589148	-0.0675092	0.0645286	0.295472	-0.122478	0.0645111	0.057623	-0.0453335	0.0670125	0.498727
Binary	SNPs or indels (nonHLA)	32908737	rs9500926	T	C	0.0767612	0.0691501	0.0770008		-0.114596	0.0558475	0.0401748	-0.028248	0.0631644	0.65472	-0.0823496	0.0630724	0.191677	-0.0253863	0.0648525	0.695467
Binary	SNPs or indels (nonHLA)	32908882	rs17220402	C	T	0.0767613	0.0691501	0.0770009		-0.114591	0.0558472	0.0401824	-0.0282479	0.0631636	0.654717	-0.0823496	0.0630716	0.191671	-0.0253921	0.0648517	0.695397
Binary	SNPs or indels (nonHLA)	32908885	rs116955568	T	G	0.0324327	0.0305588	0.0324916		-0.0890344	0.109734	0.417157	0.321568	0.143166	0.0246966	0.355925	0.143723	0.0132692	0.436427	0.146282	0.00285018
Binary	SNPs or indels (nonHLA)	32909296	rs1978030	A	G	0.0767592	0.0691586	0.0769985		-0.114189	0.0558497	0.0408957	-0.0278148	0.063166	0.659687	-0.081901	0.0630748	0.194123	-0.0249742	0.0648513	0.700164
Binary	SNPs or indels (nonHLA)	32909396	rs154989	G	A	0.443918	0.418943	0.444704		-0.10329	0.0304728	0.000699969	-0.052003	0.0368157	0.157796	-0.0126975	0.0371536	0.732533	-0.00784692	0.038072	0.836707
Binary	SNPs or indels (nonHLA)	32909489	rs154988	A	G	0.443919	0.418933	0.444705		-0.103354	0.0304742	0.000695092	-0.0520925	0.0368175	0.157103	-0.0127861	0.0371555	0.730754	-0.00794115	0.0380742	0.834784
Binary	SNPs or indels (nonHLA)	32909987	rs386543	T	C	0.0767656	0.0691565	0.0770051		-0.114522	0.0558441	0.0402912	-0.0281848	0.063158	0.655412	-0.0822802	0.0630664	0.192009	-0.0253615	0.064845	0.695715
Binary	SNPs or indels (nonHLA)	32909991	rs386542	T	A	0.0767656	0.0691565	0.0770051		-0.114523	0.0558441	0.0402895	-0.0281854	0.063158	0.655404	-0.0822808	0.0630664	0.192006	-0.0253625	0.0648445	0.695703
Binary	SNPs or indels (nonHLA)	32910214	rs71664241	A	T	0.0767653	0.0691544	0.0770048		-0.11455	0.0558441	0.0402435	-0.0282199	0.0631584	0.65501	-0.0823153	0.0630664	0.19182	-0.0253976	0.064845	0.695305
Binary	SNPs or indels (nonHLA)	32910538	rs184609757	G	A	0.00761155	0.00685154	0.00763547		-0.0994728	0.172647	0.564504	-0.36815	0.253407	0.146279	-0.234734	0.253806	0.35504	-0.47986	0.302645	0.11284
Binary	SNPs or indels (nonHLA)	32910682	rs371289773	C	T	0.0753026	0.0802193	0.0751478		0.0913441	0.0597957	0.126611	0.0943177	0.062886	0.13366	0.105107	0.0631868	0.0962242	0.0931188	0.0634884	0.142456
Binary	SNPs or indels (nonHLA)	32910704	rs154987	A	G	0.0767664	0.0691565	0.0770059		-0.11453	0.0558428	0.0402744	-0.0282063	0.0631564	0.655157	-0.0823003	0.0630648	0.191889	-0.0253923	0.0648429	0.695355
Binary	SNPs or indels (nonHLA)	32911404	rs118144100	C	A	0.0299556	0.0349346	0.0297989		0.184612	0.0887374	0.0374863	-0.112212	0.0946074	0.235592	-0.132039	0.0953571	0.166151	-0.172659	0.096527	0.0736596
Binary	SNPs or indels (nonHLA)	32911837	rs111294067	A	T	0.0767717	0.0691691	0.077011		-0.114382	0.05584	0.0405215	-0.0280478	0.0631512	0.656943	-0.0821359	0.0630593	0.192739	-0.025256	0.0648357	0.696878
Binary	SNPs or indels (nonHLA)	32912768	rs154982	C	G	0.074499	0.0638971	0.0748327		-0.163385	0.0566235	0.00390856	-0.0770322	0.0646012	0.233094	-0.132317	0.064584	0.0404861	-0.0558623	0.0670911	0.405051
Binary	SNPs or indels (nonHLA)	32912800	rs112671179	A	T	0.076775	0.0691691	0.0770144		-0.114385	0.0558391	0.0405124	-0.0280706	0.0631481	0.656667	-0.0821579	0.0630557	0.192595	-0.0252872	0.0648319	0.696505
Binary	SNPs or indels (nonHLA)	32912938	rs9276920	A	T	0.160934	0.183884	0.160212		0.18473	0.0412776	7.6307e-06	0.0966777	0.0425078	0.0229446	0.0611738	0.0425508	0.15053	0.0357892	0.0432537	0.407996
Binary	SNPs or indels (nonHLA)	32913216	rs154981	T	C	0.443904	0.419207	0.444681		-0.102198	0.0305257	0.000814146	-0.0503139	0.0368688	0.172356	-0.0109283	0.0372047	0.768961	-0.0060764	0.0381278	0.873378
Binary	SNPs or indels (nonHLA)	32913521	rs147004562	G	T	0.0468277	0.0650886	0.0462529		0.4284	0.0711329	1.71719e-09	-0.035992	0.0678279	0.595669	-0.00362015	0.0692171	0.958289	0.0353098	0.0708376	0.618159
Binary	SNPs or indels (nonHLA)	32913725	rs9276921	A	G	0.161369	0.184519	0.160641		0.186426	0.0412921	6.33746e-06	0.0978217	0.0425166	0.0214036	0.0624463	0.0425577	0.142286	0.0371555	0.0432618	0.390422
Binary	SNPs or indels (nonHLA)	32913750	rs9276922	T	A	0.065579	0.0563728	0.0658687		-0.162647	0.0606336	0.0073083	-0.163033	0.088185	0.0644922	-0.0294601	0.08932	0.741531	-0.0786745	0.0962279	0.413595
Binary	SNPs or indels (nonHLA)	32914971	rs200731427	A	T	0.0299053	0.034884	0.0297486		0.185517	0.0889608	0.0370355	-0.111939	0.0948461	0.237912	-0.131864	0.095595	0.16777	-0.172653	0.0967633	0.0743764
Binary	SNPs or indels (nonHLA)	32915022	rs154980	A	T	0.0745169	0.0638971	0.0748511		-0.163663	0.0566287	0.00385129	-0.0773551	0.0646074	0.231185	-0.132655	0.0645899	0.0399956	-0.0562263	0.0670979	0.402045
Binary	SNPs or indels (nonHLA)	32916316	chr6_32916316_A_G	A	G	0.0167347	0.0148756	0.0167932		-0.137517	0.121559	0.257938	-0.0674289	0.145846	0.643845	-0.191614	0.144477	0.184752	0.0246372	0.156682	0.875053
Binary	SNPs or indels (nonHLA)	32916528	rs12526792	G	A	0.0748439	0.0797533	0.0746894		0.0922107	0.0600756	0.124806	0.0958736	0.0631628	0.129043	0.106104	0.0634663	0.09456	0.0940839	0.0637714	0.140124
Binary	SNPs or indels (nonHLA)	32916646	rs146147666	G	A	0.0576039	0.0476466	0.0579173		-0.197918	0.063663	0.00187819	-0.048651	0.0771575	0.52834	-0.112821	0.0771355	0.143568	-0.0250607	0.0800403	0.754204
Binary	SNPs or indels (nonHLA)	32916952	chr6_32916952_G_GT	A	T	0.0103691	0.00690004	0.0104783		-0.716485	0.21073	0.000673808	-0.271756	0.301393	0.367233	-0.659213	0.293419	0.024662	-0.560293	0.300441	0.0621949
Binary	SNPs or indels (nonHLA)	32916980	rs3132133	G	A	0.0538169	0.05717	0.0537114		0.091024	0.0734247	0.215089	0.0227689	0.0772929	0.768315	0.0226796	0.0777986	0.770656	-0.0164705	0.0788034	0.834442
Binary	SNPs or indels (nonHLA)	32917087	rs116702377	G	A	0.0576062	0.0476445	0.0579198		-0.197999	0.0636651	0.00187082	-0.0487564	0.0771605	0.527463	-0.112936	0.0771379	0.143174	-0.0251828	0.0800429	0.753053
Binary	SNPs or indels (nonHLA)	32917589	rs201376822	A	G	0.00964182	0.0109996	0.00959909		0.132611	0.158404	0.402499	0.0565172	0.158251	0.720989	0.101618	0.160859	0.527569	0.101432	0.161346	0.529571
Binary	SNPs or indels (nonHLA)	32917599	rs140200797	A	G	0.00878544	0.0115605	0.00869809		0.408796	0.172235	0.0176218	-0.220502	0.143408	0.124149	-0.0598309	0.154392	0.698368	-0.0189675	0.157823	0.904339
Binary	SNPs or indels (nonHLA)	32917728	rs2170186	A	G	0.0768124	0.0691565	0.0770534		-0.115095	0.0558534	0.0393346	-0.0288989	0.0631648	0.647301	-0.0830222	0.063072	0.188071	-0.0262013	0.0648492	0.686188
Binary	SNPs or indels (nonHLA)	32917781	rs192324	T	C	0.0745367	0.0638781	0.0748722		-0.164198	0.0566402	0.00374408	-0.077996	0.0646204	0.227437	-0.133321	0.0646028	0.0390466	-0.0569353	0.0671118	0.396237
Binary	SNPs or indels (nonHLA)	32918710	rs35599935	T	C	0.0651071	0.0419907	0.0658347		-0.428477	0.0620397	4.96789e-12	-0.238808	0.113801	0.0358638	-0.0633931	0.113448	0.57631	-0.094447	0.121388	0.436533
Binary	SNPs or indels (nonHLA)	32919373	rs145912914	G	C	0.0169279	0.0162379	0.0169496		-0.0311497	0.11613	0.788522	-0.136293	0.114162	0.232536	-0.166147	0.113342	0.142678	-0.121247	0.118183	0.304926
Binary	SNPs or indels (nonHLA)	32919692	rs425405	A	G	0.0745494	0.063876	0.0748854		-0.16437	0.0566473	0.00371207	-0.0782124	0.0646262	0.226193	-0.133545	0.0646087	0.0387356	-0.0571757	0.0671186	0.394293
Binary	SNPs or indels (nonHLA)	32919706	rs34373634	A	T	0.142416	0.165321	0.141695		0.186139	0.043047	1.53172e-05	-0.00852078	0.0453233	0.850877	-0.027182	0.0454349	0.549664	-0.0158145	0.0462505	0.732402
Binary	SNPs or indels (nonHLA)	32920459	rs117231810	C	T	0.0248543	0.0148946	0.0251678		-0.46323	0.0978206	2.18515e-06	-1.02096	0.180552	1.56136e-08	-0.699621	0.177213	7.88366e-05	-0.624912	0.215303	0.00370218
Binary	SNPs or indels (nonHLA)	32920789	rs241458	C	G	0.44328	0.41873	0.444053		-0.103107	0.0307124	0.000787456	-0.0521083	0.0371056	0.160223	-0.0123401	0.0374462	0.741747	-0.0073702	0.0383781	0.847709
Binary	SNPs or indels (nonHLA)	32921084	rs3132135	T	A	0.0537479	0.0570561	0.0536437		0.0904107	0.0736871	0.219841	0.0219137	0.0775675	0.777552	0.0218577	0.0780786	0.77952	-0.017411	0.0790895	0.82576
Binary	SNPs or indels (nonHLA)	32921108	rs151726	G	C	0.0635903	0.0579819	0.0637669		-0.109493	0.0617398	0.0761533	-0.0171104	0.0674432	0.799727	-0.0643998	0.0669595	0.336163	-0.0596541	0.0681631	0.381484
Binary	SNPs or indels (nonHLA)	32921816	rs12197929	A	G	0.0194828	0.0193484	0.019487		0.0158636	0.109597	0.884912	-0.369576	0.112557	0.00102547	-0.389586	0.116921	0.000862088	-0.406595	0.144616	0.00493032
Binary	SNPs or indels (nonHLA)	32921904	rs76894235	A	T	0.00898384	0.00733024	0.00903588		-0.427385	0.236055	0.070214	-0.0832074	0.270907	0.758734	0.0189635	0.279863	0.945977	0.0489063	0.282456	0.862537
Binary	SNPs or indels (nonHLA)	32922194	rs149392	T	C	0.0746842	0.0638064	0.0750266		-0.166755	0.0566264	0.00323148	-0.0813598	0.064579	0.207723	-0.136625	0.0645603	0.0343238	-0.060757	0.0670601	0.364931
Binary	SNPs or indels (nonHLA)	32923129	rs746289946	A	T	0.0744543	0.0636335	0.0747949		-0.167028	0.0568912	0.00332564	-0.0811623	0.0648723	0.210894	-0.136829	0.0648572	0.0348846	-0.060188	0.0673909	0.371794
Binary	SNPs or indels (nonHLA)	32923131	rs140950829	A	T	0.229547	0.232402	0.229457		0.0164712	0.0367759	0.65424	0.0795838	0.0408208	0.0512255	0.0684918	0.0405948	0.0915629	0.0364404	0.0419094	0.384571
Binary	SNPs or indels (nonHLA)	32923143	rs200436964	A	T	0.0744517	0.0636335	0.0747922		-0.167006	0.0568945	0.00333153	-0.0811319	0.0648748	0.211084	-0.136803	0.0648597	0.0349258	-0.0601538	0.0673936	0.372086
Binary	SNPs or indels (nonHLA)	32923409	rs140574031	C	T	0.0184502	0.0160291	0.0185264		-0.158406	0.115441	0.170009	-0.106792	0.127933	0.403857	-0.140614	0.126202	0.265196	-0.114151	0.128114	0.37292
Binary	SNPs or indels (nonHLA)	32923920	rs144538071	G	A	0.0338788	0.0381695	0.0337438		0.16251	0.0875657	0.0634724	-0.0951495	0.0932201	0.307397	-0.118176	0.0938553	0.207983	-0.16289	0.0947095	0.0854527
Binary	SNPs or indels (nonHLA)	32924002	rs368659397	C	T	0.0238156	0.0213222	0.023894		-0.123494	0.0994313	0.214235	-0.0564612	0.121284	0.641554	-0.169022	0.121677	0.164802	0.0250996	0.131346	0.848451
Binary	SNPs or indels (nonHLA)	32924064	rs28744290	C	T	0.368336	0.390004	0.367654		0.0980232	0.0323774	0.00246572	0.0448027	0.0388657	0.24901	0.0228053	0.0387789	0.556476	0.00718971	0.0392653	0.854715
Binary	SNPs or indels (nonHLA)	32924072	rs194678	T	G	0.0110438	0.0107887	0.0110519		-0.0288122	0.142496	0.839764	-0.195907	0.137055	0.152889	-0.238878	0.135693	0.0783345	-0.169337	0.144749	0.242057
Binary	SNPs or indels (nonHLA)	32924135	rs200845439	A	T	0.0110414	0.0107845	0.0110495		-0.0290106	0.142495	0.838674	-0.196097	0.137055	0.152489	-0.239023	0.135693	0.0781527	-0.16953	0.144749	0.241519
Binary	SNPs or indels (nonHLA)	32924393	rs12525589	T	C	0.0756945	0.0809005	0.0755307		0.108377	0.0633248	0.0870004	0.112307	0.0666693	0.0920778	0.124096	0.0670048	0.0640185	0.110878	0.0673446	0.0996763
Binary	SNPs or indels (nonHLA)	32924413	rs194677	C	A	0.0110329	0.0107803	0.0110408		-0.0286418	0.142497	0.840698	-0.195856	0.137057	0.153001	-0.238769	0.135695	0.078474	-0.169233	0.144752	0.242352
Binary	SNPs or indels (nonHLA)	32924583	rs117430557	A	G	0.0680437	0.0726592	0.0678984		0.112761	0.0677043	0.0958148	0.11429	0.0714434	0.109657	0.120274	0.071562	0.0928228	0.109989	0.0719683	0.126439
Binary	SNPs or indels (nonHLA)	32924875	rs57015486	G	T	0.239679	0.20745	0.240694		-0.218758	0.038992	2.01936e-08	-0.0431625	0.0482914	0.371434	-0.0213414	0.0489498	0.662848	-0.00178323	0.0498736	0.971478
Binary	SNPs or indels (nonHLA)	32924880	rs117155911	G	T	0.0678125	0.0724399	0.0676669		0.113846	0.0680147	0.0941606	0.117613	0.0717808	0.101316	0.122885	0.0719016	0.0874398	0.112393	0.0723118	0.120119
Binary	SNPs or indels (nonHLA)	32924939	rs9501236	C	G	0.0110097	0.0107571	0.0110177		-0.0289014	0.142501	0.83928	-0.196326	0.137066	0.152044	-0.239186	0.135704	0.0779762	-0.169724	0.144761	0.241019
Binary	SNPs or indels (nonHLA)	32925512	rs9469312	G	A	0.0110115	0.0107402	0.0110201		-0.0351753	0.142241	0.804681	-0.200874	0.136883	0.142244	-0.242929	0.135565	0.0731375	-0.174194	0.144573	0.228248
Binary	SNPs or indels (nonHLA)	32925755	rs9461821	G	T	0.0109894	0.010736	0.0109974		-0.0292108	0.142668	0.83777	-0.196884	0.137236	0.151391	-0.239777	0.135877	0.0776205	-0.170235	0.14493	0.240155
Binary	SNPs or indels (nonHLA)	32925760	rs143810599	G	A	0.0341527	0.0384205	0.0340184		0.171418	0.0903016	0.0576596	-0.0879072	0.0963335	0.361489	-0.111896	0.0970092	0.248726	-0.158958	0.0978646	0.10432
Binary	SNPs or indels (nonHLA)	32925910	rs28744291	A	C	0.235271	0.235725	0.235257		0.00136036	0.0379671	0.971418	0.0655599	0.0423889	0.121953	0.0571989	0.042177	0.175046	0.0284341	0.0432769	0.511165
Binary	SNPs or indels (nonHLA)	32926229	rs141943861	A	G	0.00806535	0.00822016	0.00806048		0.0866638	0.255014	0.733978	0.0849261	0.269715	0.752857	0.103852	0.27038	0.700905	0.0725539	0.268627	0.787089
Binary	SNPs or indels (nonHLA)	32926665	rs6904057	T	A	0.0132793	0.0159975	0.0131937		0.215961	0.130341	0.0975405	0.0136298	0.124991	0.913166	-0.0307187	0.123522	0.8036	-0.0293876	0.127783	0.818107
Binary	SNPs or indels (nonHLA)	32926729	rs6924224	C	G	0.0132766	0.0159954	0.013191		0.216053	0.130367	0.0974646	0.0136855	0.125018	0.912831	-0.0306643	0.123549	0.803983	-0.0293267	0.127812	0.818517
Binary	SNPs or indels (nonHLA)	32926743	rs6904223	T	G	0.0132767	0.0159933	0.0131912		0.215907	0.13037	0.0977012	0.0135453	0.125021	0.913723	-0.0308057	0.123552	0.803103	-0.0294807	0.127815	0.817586
Binary	SNPs or indels (nonHLA)	32926820	rs6924684	G	A	0.0132767	0.0159933	0.0131912		0.215904	0.130371	0.0977079	0.0135278	0.125021	0.913834	-0.0308193	0.123552	0.803017	-0.0294955	0.127815	0.817495
Binary	SNPs or indels (nonHLA)	32926922	rs6904474	T	A	0.013278	0.0159996	0.0131923		0.216329	0.130372	0.0970498	0.0138995	0.125023	0.911477	-0.0304517	0.123553	0.805322	-0.029118	0.127819	0.819796
Binary	SNPs or indels (nonHLA)	32927220	rs9296061	C	T	0.0132787	0.0159996	0.0131931		0.216279	0.130374	0.0971327	0.0138496	0.125025	0.911795	-0.030499	0.123557	0.80503	-0.0291856	0.127822	0.81939
Binary	SNPs or indels (nonHLA)	32927323	rs9501237	G	A	0.0132788	0.0159996	0.0131932		0.216278	0.130374	0.0971346	0.0138495	0.125025	0.911796	-0.0305001	0.123557	0.805023	-0.0291805	0.127823	0.819422
Binary	SNPs or indels (nonHLA)	32927327	rs112261182	G	A	0.0109703	0.0107212	0.0109782		-0.0290189	0.143039	0.839233	-0.197316	0.137606	0.151595	-0.240241	0.136256	0.0778737	-0.170589	0.145315	0.240423
Binary	SNPs or indels (nonHLA)	32927574	rs12526120	A	G	0.0676682	0.0722311	0.0675246		0.115549	0.0690469	0.0942313	0.119684	0.0729028	0.100654	0.124898	0.0730215	0.0871859	0.114055	0.0734355	0.12039
Binary	SNPs or indels (nonHLA)	32927803	rs9501239	A	G	0.0132796	0.0159975	0.0131941		0.216026	0.13037	0.0975142	0.0136283	0.125023	0.913197	-0.0307091	0.123553	0.80371	-0.0294036	0.12782	0.818062
Binary	SNPs or indels (nonHLA)	32927866	rs9501240	A	G	0.0132798	0.0159975	0.0131942		0.215992	0.130367	0.0975603	0.0136052	0.12502	0.913342	-0.030732	0.123551	0.803562	-0.0294242	0.127818	0.817933
Binary	SNPs or indels (nonHLA)	32928117	rs9296062	G	C	0.0130208	0.0157634	0.0129345		0.226141	0.132744	0.0884579	0.0175966	0.126916	0.889729	-0.0256526	0.125524	0.838068	-0.0269257	0.129681	0.835517
Binary	SNPs or indels (nonHLA)	32928126	rs9296063	G	A	0.0132809	0.0160017	0.0131952		0.216233	0.13036	0.0971685	0.0138088	0.12501	0.912043	-0.0305367	0.12354	0.804769	-0.0291966	0.12781	0.819306
Binary	SNPs or indels (nonHLA)	32928183	rs183677934	A	G	0.0133209	0.00809363	0.0134854		-0.457357	0.136132	0.000780354	0.028439	0.204823	0.889571	0.00483499	0.20399	0.98109	0.0118203	0.204841	0.953984
Binary	SNPs or indels (nonHLA)	32928196	rs201555118	A	T	0.0132803	0.0159975	0.0131948		0.215943	0.130364	0.0976291	0.0135427	0.125015	0.913735	-0.0307921	0.123546	0.803178	-0.0294809	0.127814	0.817583
Binary	SNPs or indels (nonHLA)	32928207	rs1116029	G	A	0.0132804	0.0159975	0.0131949		0.215925	0.130363	0.0976527	0.0135284	0.125014	0.913825	-0.0308063	0.123544	0.803087	-0.0294944	0.127813	0.8175
Binary	SNPs or indels (nonHLA)	32928221	rs118012837	A	G	0.0239477	0.014555	0.0242434		-0.489367	0.103107	2.07284e-06	-1.07758	0.190224	1.47223e-08	-0.737472	0.186723	7.8295e-05	-0.660481	0.226702	0.00357486
Binary	SNPs or indels (nonHLA)	32928414	rs9296064	T	C	0.0109704	0.0107212	0.0109783		-0.029014	0.143045	0.839266	-0.197319	0.137611	0.151603	-0.240241	0.136261	0.077884	-0.17058	0.14532	0.240465
Binary	SNPs or indels (nonHLA)	32928448	rs111619725	A	G	0.0109706	0.0107212	0.0109785		-0.0290295	0.143042	0.839179	-0.197333	0.137608	0.151566	-0.240254	0.136258	0.0778625	-0.170594	0.145318	0.240419
Binary	SNPs or indels (nonHLA)	32928553	rs194676	G	A	0.447086	0.418423	0.447988		-0.139962	0.0328767	2.07029e-05	-0.0678565	0.0387884	0.080222	-0.0285284	0.0389426	0.463818	-0.0177828	0.0397344	0.654484
Binary	SNPs or indels (nonHLA)	32928566	rs185525402	C	T	0.0595811	0.0720498	0.0591886		0.309472	0.0729357	2.20478e-05	0.0893084	0.0718504	0.213876	0.111448	0.0729155	0.126399	0.109422	0.0733697	0.135863
Binary	SNPs or indels (nonHLA)	32928627	rs146826914	G	A	0.0302436	0.0347575	0.0301016		0.197826	0.0963122	0.0399747	-0.117246	0.10259	0.253097	-0.139529	0.103409	0.177244	-0.184992	0.104644	0.0770904
Binary	SNPs or indels (nonHLA)	32929101	rs117557295	A	C	0.0237163	0.02124	0.0237943		-0.123367	0.0997845	0.216333	-0.0557835	0.121714	0.646725	-0.168731	0.122094	0.16698	0.026572	0.131797	0.84022
Binary	SNPs or indels (nonHLA)	32929618	rs752098469	A	T	0.0214482	0.0191628	0.0215202		-0.127051	0.104233	0.222875	-0.0641367	0.128909	0.618813	-0.20015	0.128775	0.120122	0.0235698	0.14034	0.866624
Binary	SNPs or indels (nonHLA)	32929928	rs12523740	G	A	0.0676603	0.0722375	0.0675163		0.116041	0.0690923	0.0930527	0.12016	0.0729506	0.0995285	0.125382	0.0730695	0.086175	0.114533	0.0734835	0.119088
Binary	SNPs or indels (nonHLA)	32930165	rs113355428	G	A	0.01097	0.0107191	0.0109779		-0.0291995	0.143052	0.838261	-0.19751	0.137615	0.151221	-0.240426	0.136266	0.0776662	-0.170792	0.145323	0.239892
Binary	SNPs or indels (nonHLA)	32930279	rs78943109	T	A	0.0109698	0.0107191	0.0109777		-0.0291704	0.143056	0.838425	-0.19748	0.13762	0.151299	-0.2404	0.136271	0.0777087	-0.17076	0.145329	0.239998
Binary	SNPs or indels (nonHLA)	32930280	rs149220806	T	C	0.0120733	0.0126002	0.0120567		0.0368988	0.145523	0.799836	0.521331	0.237662	0.0282657	0.455745	0.23247	0.0499438	0.473946	0.234729	0.0434748
Binary	SNPs or indels (nonHLA)	32930711	rs141706434	A	T	0.0676606	0.072229	0.0675168		0.115856	0.0691066	0.0936428	0.119938	0.0729655	0.100226	0.125171	0.073085	0.0867715	0.114316	0.0734991	0.119866
Binary	SNPs or indels (nonHLA)	32930836	rs149638575	A	T	0.0676598	0.072229	0.0675159		0.115913	0.0691095	0.0934954	0.11999	0.0729687	0.100093	0.12521	0.0730877	0.0866859	0.114351	0.0735024	0.119768
Binary	SNPs or indels (nonHLA)	32931362	rs11756897	A	G	0.187147	0.203357	0.186636		0.109698	0.0401503	0.00629182	-0.0264929	0.0418908	0.527108	-0.060886	0.0422853	0.149899	-0.0271912	0.0435148	0.532054
Binary	SNPs or indels (nonHLA)	32931519	rs154978	T	C	0.45192	0.425938	0.452738		-0.125037	0.0326648	0.000129256	-0.0039417	0.0383334	0.918101	0.0304281	0.0388725	0.433765	0.0234065	0.040166	0.560066
Binary	SNPs or indels (nonHLA)	32931708	rs3132131	G	A	0.354598	0.320793	0.355662		-0.181731	0.0348106	1.78361e-07	0.00103768	0.0421083	0.98034	0.0243576	0.0423076	0.564801	0.0158734	0.0427965	0.71071
Binary	SNPs or indels (nonHLA)	32932241	rs154977	G	C	0.223572	0.184123	0.224813		-0.355235	0.0434711	3.03913e-16	-0.191188	0.0536351	0.000364408	-0.173998	0.0536996	0.00119446	-0.149028	0.0556759	0.00743479
Binary	SNPs or indels (nonHLA)	32932295	rs79096081	C	T	0.116546	0.117674	0.11651		0.0339605	0.06556	0.604453	0.0841769	0.0709764	0.235628	0.0969894	0.0711227	0.172665	0.0847976	0.0715144	0.235726
Binary	SNPs or indels (nonHLA)	32932487	rs116313878	C	T	0.0834348	0.107476	0.0826781		0.454546	0.0646237	2.01081e-12	0.00686865	0.0655566	0.916555	0.00141057	0.0660349	0.982958	0.0264632	0.0669797	0.692774
Binary	SNPs or indels (nonHLA)	32932651	rs154976	G	A	0.0698593	0.0673893	0.0699371		-0.0612567	0.0651042	0.346755	-0.10521	0.0714863	0.141087	-0.153961	0.0709935	0.030108	-0.144279	0.0727585	0.0473701
Binary	SNPs or indels (nonHLA)	32932824	rs154975	T	C	0.173825	0.148724	0.174615		-0.21727	0.041481	1.62481e-07	-0.140097	0.0541515	0.00967787	-0.143162	0.0544891	0.00860499	-0.104133	0.0551435	0.0589725
Binary	SNPs or indels (nonHLA)	32932839	rs154974	G	C	0.173647	0.148448	0.17444		-0.217564	0.0414266	1.50618e-07	-0.140899	0.05404	0.00912582	-0.1437	0.0543694	0.00821657	-0.104361	0.0550209	0.0578592
Binary	SNPs or indels (nonHLA)	32932865	rs154973	C	T	0.0519913	0.0495571	0.0520679		-0.0717698	0.0691826	0.299551	-0.0434999	0.073192	0.552295	-0.079604	0.0725079	0.272262	-0.0833131	0.0739738	0.260059
Binary	SNPs or indels (nonHLA)	32932874	rs154972	A	G	0.157504	0.132311	0.158297		-0.22302	0.0419546	1.06213e-07	-0.101758	0.0544713	0.0617484	-0.105051	0.0547426	0.0549859	-0.0761292	0.0551685	0.167606
Binary	SNPs or indels (nonHLA)	32933106	rs139912210	G	A	0.125698	0.114523	0.12605		-0.105687	0.0466307	0.0234221	-0.0284009	0.0535043	0.595546	-0.0508832	0.0536176	0.34262	-0.0241371	0.0543732	0.657104
Binary	SNPs or indels (nonHLA)	32933135	rs5875422	A	T	0.09281	0.0737073	0.0934113		-0.252819	0.0519886	1.1563e-06	-0.031502	0.0688028	0.647052	0.0340495	0.069403	0.623706	0.0229294	0.070926	0.746479
Binary	SNPs or indels (nonHLA)	32933195	rs1965748	C	G	0.13308	0.115945	0.133619		-0.164195	0.0439632	0.00018785	-0.0241354	0.0521793	0.643689	0.016414	0.0525497	0.754774	0.00687204	0.0533191	0.897449
Binary	SNPs or indels (nonHLA)	32933230	rs1965747	A	G	0.144624	0.130044	0.145083		-0.134923	0.0433539	0.00185743	-0.039442	0.0505518	0.435256	0.0154558	0.0512445	0.76295	0.00777023	0.0519243	0.881045
Binary	SNPs or indels (nonHLA)	32933644	rs241457	T	G	0.0203911	0.0164235	0.020516		-0.229637	0.105041	0.0288031	-0.0781855	0.137897	0.570725	-0.188015	0.132245	0.155108	-0.234081	0.143303	0.10237
Binary	SNPs or indels (nonHLA)	32933878	rs154971	G	A	0.0125608	0.00906158	0.012671		-0.327315	0.13189	0.0130752	0.0104883	0.168027	0.950228	-0.205559	0.158703	0.195237	-0.200665	0.168194	0.232846
Binary	SNPs or indels (nonHLA)	32934157	rs3132132	G	A	0.0982659	0.100662	0.0981904		0.0243967	0.0503421	0.627947	0.0482799	0.052618	0.358851	0.0326332	0.0525547	0.53464	0.0365593	0.0533917	0.49351
Binary	SNPs or indels (nonHLA)	32934224	rs12662077	G	A	0.203203	0.193967	0.203494		-0.0662981	0.041679	0.11168	0.0502926	0.0458383	0.272565	0.00391275	0.0456928	0.931759	-0.0019121	0.0464546	0.967168
Binary	SNPs or indels (nonHLA)	32934337	rs187764	C	T	0.083866	0.116569	0.0828367		0.529085	0.0597529	8.40229e-19	0.160124	0.062541	0.0104581	0.139341	0.0625943	0.026007	0.126831	0.064341	0.0486969
Binary	SNPs or indels (nonHLA)	32934647	rs45589540	G	A	0.0213787	0.0239899	0.0212965		0.139431	0.104587	0.18248	0.122131	0.106776	0.252701	0.0744761	0.105447	0.480007	0.066981	0.105436	0.52525
Binary	SNPs or indels (nonHLA)	32934681	rs142753851	C	T	0.0211363	0.0235407	0.0210606		0.130167	0.105207	0.215995	0.115686	0.107595	0.282287	0.0688597	0.10627	0.517006	0.0603321	0.106222	0.570048
Binary	SNPs or indels (nonHLA)	32934832	rs12206426	T	G	0.0181554	0.0177794	0.0181672		-0.00453305	0.116132	0.968864	-0.396025	0.118192	0.000806056	-0.414899	0.122488	0.000705912	-0.427209	0.148943	0.00412728
Binary	SNPs or indels (nonHLA)	32935309	rs112252170	G	A	0.0412642	0.0230683	0.0418369		-0.493688	0.0751987	5.20027e-11	-0.341805	0.116248	0.00327873	-0.0736667	0.124599	0.554365	-0.186339	0.152272	0.221055
Binary	SNPs or indels (nonHLA)	32935517	rs192338371	A	T	0.0111036	0.0106896	0.0111166		-0.0681738	0.211065	0.746696	0.258354	0.241131	0.283978	0.258172	0.24134	0.284734	0.269288	0.243002	0.267788
Binary	SNPs or indels (nonHLA)	32935696	rs150265100	C	T	0.00751387	0.00715732	0.00752509		-0.0470673	0.174577	0.787462	-0.244717	0.250021	0.327686	-0.122263	0.250699	0.625769	-0.296026	0.292065	0.310791
Binary	SNPs or indels (nonHLA)	32936123	rs151719	T	C	0.254282	0.246917	0.254514		-0.0397085	0.0352826	0.260402	0.00913058	0.0388318	0.814106	0.0365256	0.0389699	0.348617	0.0235262	0.0394973	0.551415
Binary	SNPs or indels (nonHLA)	32936264	rs1007636	T	C	0.104926	0.10384	0.10496		-0.0211012	0.0483674	0.66264	0.0246464	0.0508226	0.627713	-0.00747117	0.0508259	0.883136	0.0215721	0.051785	0.676993
Binary	SNPs or indels (nonHLA)	32936284	rs80263925	C	T	0.0909217	0.114336	0.0901847		0.307143	0.0536662	1.0454e-08	0.0290084	0.0586875	0.621104	-0.000512382	0.0584621	0.993007	0.00306725	0.0590859	0.958599
Binary	SNPs or indels (nonHLA)	32936926	rs72860388	C	T	0.0252988	0.0270709	0.0252431		0.0781256	0.0953034	0.412357	0.143691	0.100395	0.152358	0.0994078	0.0992861	0.31672	0.0895529	0.0991877	0.366597
Binary	SNPs or indels (nonHLA)	32937204	rs1042337	A	G	0.367275	0.399597	0.366257		0.147391	0.0313398	2.56368e-06	0.0464673	0.0337806	0.168957	0.0318736	0.0337831	0.345437	0.0365176	0.0341786	0.285325
Binary	SNPs or indels (nonHLA)	32937873	rs6909172	T	A	0.0106209	0.00927879	0.0106632		-0.125145	0.145349	0.389243	0.0794507	0.162455	0.624798	0.0496129	0.160677	0.757493	0.0335519	0.159931	0.833831
Binary	SNPs or indels (nonHLA)	32937908	rs6929298	C	T	0.010747	0.00948756	0.0107866		-0.115376	0.144486	0.424563	0.0879844	0.16122	0.585245	0.0586163	0.159499	0.713243	0.0434319	0.15882	0.784495
Binary	SNPs or indels (nonHLA)	32937969	rs194675	T	A	0.3754	0.352417	0.376124		-0.0988673	0.0307677	0.00131198	-0.0185585	0.0343516	0.589024	-0.0176116	0.0344622	0.609322	-0.0323691	0.0352312	0.35822
Binary	SNPs or indels (nonHLA)	32938076	rs6934214	G	A	0.0105947	0.00927668	0.0106362		-0.123609	0.145485	0.395527	0.0821259	0.162655	0.613622	0.052204	0.160874	0.745558	0.0363819	0.160144	0.820282
Binary	SNPs or indels (nonHLA)	32938459	rs72860391	A	T	0.0106194	0.00927879	0.0106616		-0.124911	0.145336	0.390086	0.0797189	0.162448	0.623615	0.0498447	0.160668	0.756383	0.0337451	0.15992	0.832878
Binary	SNPs or indels (nonHLA)	32938809	rs17617321	C	T	0.0106179	0.00927879	0.01066		-0.12476	0.145332	0.390643	0.0799032	0.162439	0.622791	0.0500181	0.160657	0.755547	0.0339043	0.15991	0.83209
Binary	SNPs or indels (nonHLA)	32938875	rs17617333	T	A	0.0106308	0.00927879	0.0106733		-0.126229	0.145221	0.384723	0.0780573	0.16231	0.630576	0.0482455	0.160532	0.763769	0.0318118	0.159759	0.842166
Binary	SNPs or indels (nonHLA)	32938939	rs17583782	T	C	0.0108109	0.00927879	0.0108592		-0.138381	0.144295	0.337551	0.0587891	0.160942	0.714902	0.0289178	0.159141	0.855809	0.014124	0.158473	0.928982
Binary	SNPs or indels (nonHLA)	32939033	rs116782913	T	A	0.0106135	0.00926824	0.0106558		-0.125846	0.145409	0.386785	0.0785272	0.162504	0.628931	0.048555	0.160714	0.762561	0.0326095	0.159976	0.838478
Binary	SNPs or indels (nonHLA)	32939195	rs117546566	C	T	0.010585	0.00923661	0.0106275		-0.127109	0.145752	0.383159	0.0772794	0.162858	0.635128	0.0472409	0.16106	0.769283	0.03124	0.160316	0.845498
Binary	SNPs or indels (nonHLA)	32939497	rs6940843	C	A	0.0105387	0.00919232	0.0105811		-0.128474	0.146294	0.379838	0.0760453	0.163414	0.641678	0.0458885	0.161604	0.776444	0.029824	0.160854	0.852907
Binary	SNPs or indels (nonHLA)	32939501	rs260547	G	C	0.0126141	0.00948967	0.0127125		-0.299503	0.131362	0.0226093	0.0404339	0.16583	0.807365	-0.172248	0.156799	0.271972	-0.16672	0.165298	0.313165
Binary	SNPs or indels (nonHLA)	32939591	rs6920593	T	A	0.0105238	0.00917545	0.0105663		-0.129172	0.146465	0.377814	0.0752634	0.163584	0.645451	0.0450637	0.161768	0.780575	0.0289738	0.161015	0.857196
Binary	SNPs or indels (nonHLA)	32939725	rs6920787	T	G	0.0105037	0.00915437	0.0105462		-0.129948	0.146696	0.37571	0.0744922	0.163822	0.649316	0.0442602	0.162003	0.784695	0.0281294	0.161246	0.861511
Binary	SNPs or indels (nonHLA)	32939736	rs6941206	A	G	0.0105013	0.00914804	0.0105439		-0.130417	0.146725	0.374081	0.0739146	0.16385	0.65191	0.0436882	0.16203	0.787445	0.0275615	0.161273	0.864302
Binary	SNPs or indels (nonHLA)	32940104	rs6902982	A	G	0.0104449	0.0090911	0.0104875		-0.132378	0.14736	0.36901	0.0719742	0.164505	0.661735	0.0416032	0.162669	0.798141	0.0253957	0.161903	0.875357
Binary	SNPs or indels (nonHLA)	32940382	rs150319920	A	G	0.0137821	0.0173049	0.0136712		0.311143	0.132444	0.0188118	0.37702	0.138829	0.00661339	0.192737	0.134125	0.15072	0.0516252	0.146062	0.723754
Binary	SNPs or indels (nonHLA)	32940434	rs72860396	T	C	0.0103941	0.00904049	0.0104368		-0.134054	0.147913	0.364774	0.0702022	0.165069	0.670626	0.0397297	0.163222	0.807688	0.0234485	0.162448	0.885228
Binary	SNPs or indels (nonHLA)	32940462	rs72860398	C	T	0.0103899	0.00903416	0.0104326		-0.134401	0.147957	0.363679	0.0698266	0.165119	0.672378	0.0393465	0.16327	0.809562	0.0230523	0.162494	0.887186
Binary	SNPs or indels (nonHLA)	32940477	rs55988888	A	G	0.0103884	0.00903205	0.010431		-0.134509	0.147975	0.363353	0.0697148	0.165139	0.672909	0.0392389	0.16329	0.810096	0.0229436	0.162514	0.887728
Binary	SNPs or indels (nonHLA)	32940489	rs55707492	A	C	0.0103867	0.00903205	0.0104294		-0.134406	0.147991	0.363773	0.069862	0.165156	0.672291	0.0393756	0.163306	0.809466	0.0230741	0.16253	0.887105
Binary	SNPs or indels (nonHLA)	32940492	rs796904691	A	T	0.0103864	0.00903205	0.0104291		-0.13439	0.147995	0.36384	0.0698693	0.165157	0.672261	0.0393834	0.163307	0.80943	0.023085	0.162532	0.887053
Binary	SNPs or indels (nonHLA)	32940519	rs185576515	G	A	0.0108567	0.00957613	0.010897		-0.130377	0.148039	0.378485	-0.305863	0.138177	0.0268591	-0.302926	0.139345	0.0297105	-0.325024	0.138675	0.0190888
Binary	SNPs or indels (nonHLA)	32940521	rs56312646	A	G	0.0103813	0.00902573	0.0104239		-0.134672	0.148053	0.363023	0.069553	0.165218	0.673771	0.0390511	0.163366	0.811074	0.0227392	0.162588	0.888772
Binary	SNPs or indels (nonHLA)	32940574	rs55735515	A	G	0.010373	0.00902362	0.0104154		-0.134273	0.148146	0.364748	0.0700519	0.165307	0.671734	0.0395218	0.163454	0.808941	0.0232024	0.162676	0.886583
Binary	SNPs or indels (nonHLA)	32940594	rs55965556	G	C	0.0103693	0.00901307	0.010412		-0.135111	0.148183	0.361886	0.0690483	0.165348	0.676245	0.0385286	0.163494	0.813699	0.0221988	0.162715	0.891483
Binary	SNPs or indels (nonHLA)	32941321	rs28365995	C	T	0.0102604	0.00890131	0.0103031		-0.138982	0.1493	0.35191	0.0647355	0.1665	0.697422	0.0340182	0.164621	0.836287	0.0175455	0.163824	0.91471
Binary	SNPs or indels (nonHLA)	32941647	rs117037803	A	G	0.0121065	0.0118073	0.0121159		-0.0487141	0.151756	0.748208	0.0477887	0.160347	0.765678	0.0844659	0.162154	0.602437	0.0648216	0.161602	0.688333
Binary	SNPs or indels (nonHLA)	32941961	rs199822613	A	T	0.0328893	0.033178	0.0328802		0.00104236	0.0833646	0.990024	-0.0469888	0.0835953	0.574049	-0.0502101	0.0836533	0.548361	-0.0592404	0.0835464	0.478281
Binary	SNPs or indels (nonHLA)	32941996	rs72865806	T	C	0.0101627	0.00883593	0.0102044		-0.138683	0.150256	0.356018	0.0650824	0.167473	0.697562	0.0341041	0.165575	0.836811	0.0175069	0.164761	0.915379
Binary	SNPs or indels (nonHLA)	32942149	rs115998593	C	T	0.0101425	0.00882539	0.0101839		-0.138313	0.15044	0.357891	0.0654933	0.167661	0.696072	0.034468	0.165761	0.835277	0.0178632	0.164945	0.91376
Binary	SNPs or indels (nonHLA)	32942206	rs141751674	C	T	0.0100071	0.00881485	0.0100447		-0.126655	0.151495	0.403134	0.0853761	0.169214	0.61388	0.0550239	0.167368	0.742337	0.0350721	0.16634	0.833008
Binary	SNPs or indels (nonHLA)	32942316	rs117092173	C	T	0.0328948	0.0331801	0.0328858		0.000903407	0.0833347	0.991351	-0.0470346	0.083568	0.57355	-0.0502773	0.0836246	0.547688	-0.0592835	0.0835192	0.477815
Binary	SNPs or indels (nonHLA)	32942705	rs449073	T	G	0.169935	0.155829	0.170379		-0.108567	0.0400008	0.00664535	-0.0615953	0.0448485	0.169624	-0.0263562	0.04514	0.559303	-0.0265545	0.0470606	0.572577
Binary	SNPs or indels (nonHLA)	32942914	rs112080295	T	G	0.0100334	0.00877267	0.0100731		-0.135632	0.151394	0.370316	0.0683212	0.168627	0.685358	0.0369966	0.166709	0.824374	0.0202897	0.16588	0.902649
Binary	SNPs or indels (nonHLA)	32942937	rs113884236	G	A	0.0100302	0.00876845	0.0100699		-0.135791	0.151427	0.369854	0.0681705	0.168666	0.686084	0.0368472	0.166748	0.825112	0.0201535	0.165919	0.903322
Binary	SNPs or indels (nonHLA)	32943271	rs2857096	G	C	0.365038	0.341641	0.365774		-0.0980571	0.030791	0.00144954	-0.0109253	0.0343368	0.750347	-0.0101678	0.0344468	0.76786	-0.0250043	0.035161	0.476999
Binary	SNPs or indels (nonHLA)	32943275	rs138215768	A	T	0.00998378	0.00875158	0.0100226		-0.13401	0.151798	0.377335	0.0700321	0.169033	0.678647	0.0385617	0.167106	0.8175	0.0218226	0.166273	0.895581
Binary	SNPs or indels (nonHLA)	32944037	rs2395296	G	A	0.421168	0.438741	0.420615		0.0797276	0.0303295	0.00857073	0.0196086	0.0327558	0.54942	0.0192396	0.0331015	0.561086	0.0404194	0.033831	0.232186
Binary	SNPs or indels (nonHLA)	32944058	rs72865816	T	C	0.0103182	0.00960776	0.0103405		-0.0774403	0.151342	0.608869	0.121279	0.168398	0.471406	0.0883714	0.166474	0.595527	0.069948	0.165628	0.672791
Binary	SNPs or indels (nonHLA)	32944086	rs114830413	C	G	0.0103185	0.00960987	0.0103408		-0.0772359	0.151341	0.60981	0.121456	0.16839	0.47074	0.0885476	0.166466	0.594777	0.0701314	0.165621	0.67197
Binary	SNPs or indels (nonHLA)	32944140	rs116448256	C	T	0.0100237	0.00884859	0.0100607		-0.126766	0.15142	0.402493	0.0781563	0.168614	0.642989	0.0466495	0.166694	0.779592	0.0298498	0.165866	0.857182
Binary	SNPs or indels (nonHLA)	32944504	rs117217050	A	G	0.037596	0.0259637	0.0379621		-0.513857	0.095143	6.63028e-08	-0.695648	0.145451	1.72948e-06	-0.509029	0.144991	0.000446817	-0.43149	0.159133	0.0066979
Binary	SNPs or indels (nonHLA)	32944530	rs75123148	T	C	0.0154773	0.0153733	0.0154806		-0.0180527	0.136403	0.894709	-0.734716	0.209181	0.000444164	-0.718643	0.209379	0.000598588	-0.538546	0.212081	0.0111062
Binary	SNPs or indels (nonHLA)	32944620	rs201882580	A	T	0.0118649	0.0113307	0.0118817		-0.0819401	0.15295	0.592144	0.0190791	0.162093	0.906301	0.0556343	0.163928	0.734321	0.0356243	0.16332	0.827331
Binary	SNPs or indels (nonHLA)	32944775	rs10484567	T	C	0.0331358	0.0333193	0.03313		-0.0020387	0.0830841	0.980424	-0.0492988	0.083309	0.554013	-0.0533704	0.0833181	0.521807	-0.0633321	0.0831635	0.446336
Binary	SNPs or indels (nonHLA)	32944811	rs17583852	G	T	0.0110102	0.00991143	0.0110448		-0.0991436	0.142689	0.487165	0.104057	0.159019	0.512875	0.0771804	0.157496	0.624101	0.0633164	0.156912	0.686569
Binary	SNPs or indels (nonHLA)	32944850	rs17220444	T	C	0.0330004	0.0333193	0.0329904		0.00252326	0.0831449	0.97579	-0.0453025	0.083375	0.586883	-0.0491261	0.0833994	0.555832	-0.0593357	0.0832459	0.475985
Binary	SNPs or indels (nonHLA)	32944853	rs55656805	C	A	0.0110266	0.00991143	0.0110617		-0.099898	0.142644	0.48372	0.103215	0.158981	0.51619	0.0765183	0.157465	0.627012	0.0625472	0.156877	0.690111
Binary	SNPs or indels (nonHLA)	32945024	rs17220451	C	G	0.0110268	0.00991143	0.0110619		-0.09992	0.142643	0.483621	0.103196	0.15898	0.516264	0.0765046	0.157465	0.627072	0.0625327	0.156876	0.690179
Binary	SNPs or indels (nonHLA)	32945602	rs17617400	T	C	0.0110274	0.00991143	0.0110626		-0.0999859	0.142642	0.483331	0.103156	0.158981	0.516431	0.0764774	0.157466	0.627196	0.0625034	0.156876	0.690317
Binary	SNPs or indels (nonHLA)	32945657	rs72865824	C	T	0.0110274	0.00991143	0.0110626		-0.0999859	0.142642	0.483331	0.103156	0.158981	0.516431	0.0764774	0.157466	0.627196	0.0625034	0.156876	0.690317
Binary	SNPs or indels (nonHLA)	32946710	rs72865826	A	T	0.0110294	0.00991143	0.0110645		-0.100158	0.142637	0.482564	0.103004	0.158977	0.51704	0.0763467	0.157463	0.627779	0.062363	0.156873	0.690972
Binary	SNPs or indels (nonHLA)	32946941	rs72865827	A	T	0.0110305	0.00991143	0.0110657		-0.100246	0.142638	0.482181	0.102948	0.158981	0.517278	0.076293	0.157467	0.62803	0.0623038	0.156878	0.691258
Binary	SNPs or indels (nonHLA)	32946981	rs72865829	C	A	0.0110306	0.00991143	0.0110659		-0.100267	0.142637	0.482084	0.102928	0.15898	0.517354	0.076279	0.157466	0.628092	0.062289	0.156877	0.691326
Binary	SNPs or indels (nonHLA)	32947454	rs72865831	C	T	0.0110321	0.00991143	0.0110673		-0.100404	0.142629	0.481465	0.10284	0.158977	0.517709	0.0762258	0.157466	0.62833	0.0622333	0.156876	0.691586
Binary	SNPs or indels (nonHLA)	32947548	rs78282677	T	C	0.0110323	0.00991143	0.0110676		-0.100426	0.142628	0.48136	0.102821	0.158976	0.51778	0.0762125	0.157465	0.628388	0.06222	0.156875	0.691647
Binary	SNPs or indels (nonHLA)	32947617	rs72865832	G	A	0.0110326	0.00991143	0.0110679		-0.100451	0.142625	0.481244	0.102803	0.158975	0.51785	0.0762016	0.157464	0.628436	0.0622076	0.156875	0.691704
Binary	SNPs or indels (nonHLA)	32948074	rs16871226	A	G	0.0897305	0.114928	0.0889374		0.305791	0.0517982	3.55823e-09	0.0417974	0.0566646	0.46074	0.00970662	0.0564414	0.863455	0.0144359	0.0570047	0.800082
Binary	SNPs or indels (nonHLA)	32948075	rs17583915	T	C	0.0110333	0.00991143	0.0110686		-0.100524	0.14262	0.480912	0.102802	0.158979	0.517867	0.0762314	0.157471	0.628317	0.0622374	0.156882	0.691577
Binary	SNPs or indels (nonHLA)	32948414	rs191468511	A	G	0.0319715	0.0219781	0.0322861		-0.776974	0.131874	3.82019e-09	-0.143312	0.205385	0.485319	-0.161378	0.205028	0.431221	-0.158813	0.210488	0.450549
Binary	SNPs or indels (nonHLA)	32948763	rs3833947	A	T	0.177199	0.189167	0.176822		0.0943657	0.0394607	0.0167849	0.0486898	0.0407769	0.232456	0.0663056	0.0411218	0.106871	0.0574196	0.0413615	0.165064
Binary	SNPs or indels (nonHLA)	32948922	rs129654	C	T	0.223463	0.213596	0.223773		-0.0590971	0.0357567	0.0983803	-0.0857201	0.0408472	0.0358558	-0.0430602	0.0412814	0.296907	-0.0264413	0.042578	0.534593
Binary	SNPs or indels (nonHLA)	32949634	rs41555121	C	T	0.0109871	0.00970055	0.0110276		-0.118114	0.142779	0.408092	0.0802437	0.159124	0.614061	0.0546079	0.15764	0.729036	0.040945	0.157057	0.794323
Binary	SNPs or indels (nonHLA)	32949721	rs6926628	C	G	0.0110639	0.00970055	0.0111068		-0.124297	0.142076	0.381646	0.0718352	0.158291	0.649961	0.0459177	0.156787	0.769625	0.0322138	0.156207	0.836615
Binary	SNPs or indels (nonHLA)	32949767	rs1063478	C	T	0.169852	0.178195	0.169589		0.066507	0.0396256	0.0932727	-0.042796	0.0440265	0.331025	-0.0333782	0.0442617	0.450784	-0.00679961	0.0450905	0.880134
Binary	SNPs or indels (nonHLA)	32950080	rs1050391	G	A	0.178798	0.191407	0.178401		0.0976002	0.039146	0.0126583	0.0521701	0.0404491	0.19713	0.0694367	0.0407845	0.0886565	0.0607016	0.0410184	0.138909
Binary	SNPs or indels (nonHLA)	32950283	rs147481426	G	A	0.0108528	0.00969211	0.0108894		-0.107036	0.143658	0.456226	0.0998591	0.160506	0.533842	0.0748297	0.159066	0.638046	0.0582557	0.158311	0.712886
Binary	SNPs or indels (nonHLA)	32950347	rs17617515	G	T	0.0109787	0.00970055	0.0110189		-0.11732	0.142831	0.411425	0.0822167	0.159251	0.605665	0.0563735	0.157754	0.72083	0.0427648	0.157175	0.785558
Binary	SNPs or indels (nonHLA)	32950847	rs72865838	T	C	0.0109789	0.00970055	0.0110191		-0.11733	0.142831	0.411386	0.0822033	0.159251	0.605724	0.0563621	0.157754	0.720884	0.0427525	0.157175	0.785618
Binary	SNPs or indels (nonHLA)	32950984	rs2301255	A	G	0.1814	0.194036	0.181002		0.0967333	0.0388285	0.0127277	0.0495191	0.0401134	0.217025	0.0670978	0.040474	0.0973583	0.0580862	0.040738	0.153912
Binary	SNPs or indels (nonHLA)	32951456	rs10700910	A	T	0.357135	0.33496	0.357833		-0.0962287	0.0311115	0.00198124	-0.0102558	0.0347948	0.768184	-0.00684007	0.0349566	0.844866	-0.0223197	0.0356349	0.531089
Binary	SNPs or indels (nonHLA)	32951584	rs6918372	T	C	0.010979	0.00970055	0.0110192		-0.117331	0.142831	0.411381	0.0822005	0.159251	0.605736	0.0563595	0.157754	0.720897	0.0427513	0.157176	0.785624
Binary	SNPs or indels (nonHLA)	32951657	chr6_32951657_G_A	G	A	0.011939	0.0143695	0.0118625		0.367705	0.176185	0.0368843	-0.00449885	0.168048	0.978642	-0.0120502	0.171633	0.944027	-0.139525	0.17566	0.427028
Binary	SNPs or indels (nonHLA)	32951747	rs150358	G	A	0.357137	0.33496	0.357835		-0.0962379	0.0311114	0.0019792	-0.0102692	0.0347946	0.767888	-0.00685685	0.0349564	0.844489	-0.0223381	0.0356346	0.530748
Binary	SNPs or indels (nonHLA)	32951900	rs2077022	G	C	0.179024	0.191892	0.178619		0.0997027	0.0391357	0.0108463	0.0540445	0.040437	0.181383	0.0713644	0.0407719	0.0800607	0.0626616	0.0410053	0.12648
Binary	SNPs or indels (nonHLA)	32952090	rs114512139	C	T	0.0330315	0.0333256	0.0330222		0.00198851	0.0831082	0.980911	-0.045794	0.0833465	0.582702	-0.0497127	0.0833681	0.550972	-0.0599698	0.083212	0.471102
Binary	SNPs or indels (nonHLA)	32952388	rs115420072	G	A	0.00747481	0.00718684	0.00748387		-0.0397546	0.174183	0.819464	-0.229886	0.248944	0.355777	-0.10898	0.249604	0.662393	-0.277003	0.290537	0.34038
Binary	SNPs or indels (nonHLA)	32953940	rs146221576	A	T	0.0109797	0.00970055	0.01102		-0.117372	0.142831	0.411215	0.0821506	0.159251	0.605956	0.0563169	0.157755	0.721099	0.0427091	0.157176	0.785831
Binary	SNPs or indels (nonHLA)	32953997	rs3135029	G	T	0.17877	0.191442	0.178371		0.0979776	0.0391507	0.0123294	0.0525109	0.0404549	0.194283	0.0697923	0.0407904	0.0870814	0.0610703	0.0410253	0.136593
Binary	SNPs or indels (nonHLA)	32954216	rs146985116	A	G	0.00751837	0.00613876	0.0075618		-0.818418	0.356285	0.0216137	-0.64715	0.351312	0.0654617	-0.658227	0.354911	0.0636499	-0.710093	0.349247	0.0420311
Binary	SNPs or indels (nonHLA)	32954301	rs150360	G	A	0.359641	0.33621	0.360378		-0.101462	0.0310387	0.00107974	-0.0132119	0.0346656	0.703111	-0.0119678	0.0347855	0.730812	-0.0273518	0.0354708	0.440643
Binary	SNPs or indels (nonHLA)	32954752	rs79098096	C	T	0.0897187	0.114717	0.0889318		0.303416	0.0518073	4.72373e-09	0.0391047	0.0566662	0.490137	0.00715547	0.0564414	0.899117	0.0117193	0.0570057	0.837117
Binary	SNPs or indels (nonHLA)	32954888	rs150608012	A	G	0.00768137	0.00770561	0.00768061		0.109585	0.392787	0.78025	-0.156114	0.391011	0.689704	-0.168703	0.388648	0.664233	-0.170083	0.391782	0.664197
Binary	SNPs or indels (nonHLA)	32955131	rs209473	A	C	0.389303	0.362796	0.390137		-0.112294	0.0305466	0.000236784	-0.00392128	0.0336391	0.907201	-0.0144793	0.0337211	0.667644	-0.0322987	0.0345548	0.349939
Binary	SNPs or indels (nonHLA)	32955412	rs116918509	A	T	0.0329238	0.0331295	0.0329173		-0.00101746	0.0832633	0.99025	-0.0484943	0.0835164	0.561473	-0.0520267	0.0835617	0.533539	-0.0610999	0.0834502	0.464065
Binary	SNPs or indels (nonHLA)	32955914	rs116745041	G	A	0.0330267	0.0333235	0.0330174		0.00228453	0.0831152	0.978072	-0.0452595	0.0833563	0.587153	-0.0492916	0.0833757	0.554389	-0.0595754	0.0832189	0.474059
Binary	SNPs or indels (nonHLA)	32956010	rs139784242	C	A	0.0108573	0.00969211	0.010894		-0.107298	0.143659	0.455128	0.0995565	0.160506	0.535083	0.0745648	0.159067	0.63924	0.0580116	0.158313	0.71404
Binary	SNPs or indels (nonHLA)	32956211	rs1431393	G	A	0.0833901	0.0818262	0.0834393		-0.0307799	0.0536259	0.565985	0.063451	0.0584604	0.27776	0.00702535	0.0584034	0.904253	0.0417261	0.0594951	0.483092
Binary	SNPs or indels (nonHLA)	32956216	rs1431394	T	G	0.0836295	0.0820329	0.0836797		-0.0307236	0.0535788	0.566355	0.063195	0.0583863	0.279093	0.00696729	0.0583301	0.904922	0.0414983	0.0594163	0.484906
Binary	SNPs or indels (nonHLA)	32956269	rs142907751	T	C	0.0124115	0.009283	0.01251		-0.302376	0.132372	0.0223545	0.0458879	0.167966	0.784702	-0.172092	0.158606	0.277911	-0.163629	0.167704	0.329211
Binary	SNPs or indels (nonHLA)	32956284	rs28724903	C	T	0.151053	0.159616	0.150784		0.0725142	0.0415067	0.0806286	0.0141755	0.0444146	0.749602	0.0237415	0.0452755	0.600016	0.0349944	0.0462133	0.448906
Binary	SNPs or indels (nonHLA)	32956391	rs117753574	G	A	0.0163371	0.0175601	0.0162986		0.160729	0.171797	0.349492	0.245314	0.177971	0.168082	0.238955	0.177236	0.177586	0.161579	0.174949	0.355705
Binary	SNPs or indels (nonHLA)	32956637	chr6_32956637_C_CT	A	T	0.210931	0.204747	0.211126		-0.0399684	0.0366873	0.275962	-0.012039	0.0391547	0.758484	-0.0295417	0.0393533	0.452848
Binary	SNPs or indels (nonHLA)	32956807	rs209474	A	G	0.376395	0.350485	0.37721		-0.112416	0.0307648	0.000258146	-0.010707	0.0339408	0.75241	-0.0208122	0.0339814	0.540235	-0.0378479	0.0348393	0.277321
Binary	SNPs or indels (nonHLA)	32956839	rs117466000	A	C	0.0370727	0.0421151	0.036914		0.333687	0.118211	0.0047604	0.242184	0.119401	0.0425271	0.233232	0.11896	0.0499266	0.250035	0.120144	0.0374221
Binary	SNPs or indels (nonHLA)	32956841	rs118116438	C	T	0.0370727	0.0421151	0.036914		0.333687	0.118211	0.0047604	0.242184	0.119401	0.0425271	0.233232	0.11896	0.0499266	0.250035	0.120144	0.0374221
Binary	SNPs or indels (nonHLA)	32956842	rs139159321	A	T	0.0370727	0.0421151	0.036914		0.333687	0.118211	0.0047604	0.242184	0.119401	0.0425271	0.233232	0.11896	0.0499266	0.250035	0.120144	0.0374221
Binary	SNPs or indels (nonHLA)	32957076	rs77090542	T	C	0.0897116	0.114715	0.0889246		0.303569	0.0518108	4.65144e-09	0.0391888	0.0566678	0.489218	0.00723097	0.056443	0.898061	0.0118292	0.0570077	0.835618
Binary	SNPs or indels (nonHLA)	32957473	rs149679208	G	C	0.0124541	0.0116175	0.0124804		-0.101751	0.162177	0.530391	-0.112894	0.164304	0.492017	-0.102177	0.165598	0.537224	-0.0921273	0.166833	0.580803
Binary	SNPs or indels (nonHLA)	32957656	rs3129298	C	T	0.0831681	0.081434	0.0832227		-0.0337031	0.0536895	0.530175	0.0610213	0.0585604	0.2974	0.004344	0.0585042	0.940811	0.03905	0.0596008	0.512343
Binary	SNPs or indels (nonHLA)	32957808	rs209475	G	A	0.359685	0.335941	0.360433		-0.102791	0.0310369	0.000926612	-0.0149246	0.0346636	0.666792	-0.0137094	0.0347831	0.693479	-0.0291747	0.0354674	0.410747
Binary	SNPs or indels (nonHLA)	32957813	rs35546426	T	G	0.151035	0.159616	0.150764		0.0723693	0.0415046	0.0812209	0.0138894	0.0444133	0.754484	0.0234864	0.0452763	0.603946	0.0347846	0.0462158	0.451658
Binary	SNPs or indels (nonHLA)	32958082	rs76619051	A	T	0.089716	0.114715	0.0889291		0.303543	0.0518103	4.66412e-09	0.0391689	0.0566672	0.489434	0.00721079	0.0564426	0.898343	0.0118101	0.057007	0.835878
Binary	SNPs or indels (nonHLA)	32958253	rs115974373	T	C	0.0109811	0.00970055	0.0110214		-0.117617	0.142838	0.410265	0.0818957	0.159257	0.607086	0.0560845	0.157761	0.722212	0.0424967	0.157182	0.786878
Binary	SNPs or indels (nonHLA)	32958480	rs6905777	A	G	0.0133345	0.0108267	0.0134135		-0.229148	0.128308	0.0741124	0.0877668	0.15743	0.577189	-0.109675	0.149515	0.463229	-0.101606	0.1573	0.518321
Binary	SNPs or indels (nonHLA)	32958835	rs572552940	A	G	0.00747474	0.00718684	0.0074838		-0.0400243	0.174197	0.818274	-0.230593	0.248947	0.354305	-0.109556	0.249611	0.660729	-0.277863	0.290545	0.338896
Binary	SNPs or indels (nonHLA)	32959252	rs1431395	T	G	0.0163398	0.0139182	0.016416		-0.180428	0.116143	0.120303	0.0410627	0.136005	0.762713	-0.129656	0.130345	0.319872	-0.160206	0.134418	0.23332
Binary	SNPs or indels (nonHLA)	32959511	rs142907747	A	T	0.0109802	0.00970055	0.0110205		-0.117601	0.142839	0.410332	0.0819123	0.159258	0.607015	0.0560996	0.157762	0.722142	0.0425108	0.157183	0.786811
Binary	SNPs or indels (nonHLA)	32959673	rs72865843	T	C	0.0109803	0.00970055	0.0110205		-0.117615	0.142839	0.410275	0.0818986	0.159257	0.607075	0.0560874	0.157761	0.7222	0.0424998	0.157183	0.786864
Binary	SNPs or indels (nonHLA)	32960192	rs3129297	C	A	0.178733	0.191369	0.178335		0.0975209	0.0391498	0.0127394	0.0519787	0.0404534	0.198827	0.0692737	0.0407894	0.0894463	0.0605538	0.0410255	0.139942
Binary	SNPs or indels (nonHLA)	32960267	rs114874087	T	C	0.0163396	0.0139182	0.0164158		-0.180416	0.116143	0.120327	0.0410744	0.136005	0.762647	-0.129645	0.130344	0.319916	-0.160194	0.134418	0.233355
Binary	SNPs or indels (nonHLA)	32961139	rs72865846	G	T	0.0109796	0.00970055	0.0110199		-0.117609	0.14284	0.410299	0.0819045	0.159258	0.60705	0.0560926	0.157762	0.722175	0.0425043	0.157183	0.786843
Binary	SNPs or indels (nonHLA)	32961207	rs9276931	A	G	0.0133343	0.0108267	0.0134132		-0.229133	0.128308	0.0741316	0.0877835	0.15743	0.577116	-0.10966	0.149514	0.463288	-0.101589	0.1573	0.51839
Binary	SNPs or indels (nonHLA)	32961855	rs76340303	T	C	0.0155133	0.0153712	0.0155178		-0.0210559	0.136198	0.877139	-0.73987	0.208666	0.000391564	-0.723844	0.208878	0.000529461	-0.545153	0.211561	0.00997141
Binary	SNPs or indels (nonHLA)	32962214	rs72865849	A	C	0.0109792	0.00970055	0.0110194		-0.117608	0.14284	0.410306	0.0819034	0.159258	0.607055	0.0560922	0.157762	0.722177	0.0425037	0.157183	0.786846
Binary	SNPs or indels (nonHLA)	32962235	rs1821094	A	T	0.181125	0.193526	0.180735		0.0945694	0.0388408	0.0149002	0.0474368	0.0401282	0.237155	0.0649918	0.0404903	0.108468	0.0559599	0.0407569	0.169749
Binary	SNPs or indels (nonHLA)	32962723	rs118102618	G	A	0.0261077	0.0178364	0.0263681		-0.499851	0.110134	5.66409e-06	-0.965454	0.190865	4.22981e-07	-0.653346	0.189343	0.000559346	-0.544573	0.223136	0.014665
Binary	SNPs or indels (nonHLA)	32962817	rs114099396	A	G	0.0330283	0.0333235	0.033019		0.00226314	0.0831117	0.978276	-0.0452226	0.0833528	0.587444	-0.0492746	0.0833729	0.55451	-0.0595533	0.0832154	0.474206
Binary	SNPs or indels (nonHLA)	32962879	rs145309839	A	T	0.089721	0.114715	0.0889343		0.30351	0.0518094	4.67885e-09	0.0391503	0.0566665	0.489634	0.00719392	0.056442	0.898579	0.0117967	0.0570064	0.836059
Binary	SNPs or indels (nonHLA)	32962902	rs55753131	G	A	0.12885	0.114401	0.129304		-0.147599	0.0462054	0.00140118	-0.10005	0.0517226	0.0530708	-0.0690816	0.0520383	0.18434	-0.0535753	0.0540468	0.32155
Binary	SNPs or indels (nonHLA)	32962954	rs116249263	A	G	0.0109788	0.00970055	0.011019		-0.1176	0.14284	0.410336	0.0819101	0.159258	0.607026	0.0560982	0.157762	0.722149	0.0425093	0.157183	0.786818
Binary	SNPs or indels (nonHLA)	32963196	rs115892333	G	A	0.0157533	0.0134964	0.0158243		-0.178963	0.118183	0.129953	0.05856	0.139494	0.674629	-0.119791	0.133464	0.369423	-0.136827	0.138996	0.324921
Binary	SNPs or indels (nonHLA)	32963263	rs144772655	A	T	0.0109786	0.00970055	0.0110189		-0.117604	0.14284	0.410321	0.0819068	0.159258	0.60704	0.0560959	0.157762	0.72216	0.0425068	0.157183	0.786831
Binary	SNPs or indels (nonHLA)	32963572	rs116501463	A	T	0.016339	0.0139182	0.0164152		-0.180381	0.116143	0.120401	0.0411147	0.136004	0.76242	-0.129604	0.130344	0.320065	-0.160153	0.134417	0.233474
Binary	SNPs or indels (nonHLA)	32963657	rs116351251	T	C	0.016339	0.0139182	0.0164152		-0.180381	0.116143	0.120401	0.0411147	0.136004	0.76242	-0.129604	0.130344	0.320065	-0.160153	0.134417	0.233474
Binary	SNPs or indels (nonHLA)	32963759	rs129653	T	C	0.360153	0.33741	0.360868		-0.0978342	0.0310325	0.00161803	-0.00916558	0.034655	0.791409	-0.00778415	0.034776	0.822884	-0.0230342	0.035462	0.515985
Binary	SNPs or indels (nonHLA)	32964373	rs206783	C	A	0.376061	0.350063	0.376879		-0.112689	0.0307441	0.00024696	-0.0107879	0.0339299	0.750526	-0.0208974	0.0339703	0.538445	-0.0378731	0.0348299	0.276871
Binary	SNPs or indels (nonHLA)	32964790	rs206784	C	T	0.359701	0.335938	0.360449		-0.102794	0.0310334	0.00092517	-0.0149937	0.0346598	0.665308	-0.0137582	0.0347792	0.692411	-0.029234	0.035463	0.40974
Binary	SNPs or indels (nonHLA)	32964943	rs116936544	C	G	0.0325608	0.0309743	0.0326107		-0.0505073	0.101772	0.619697	0.130232	0.117641	0.268281	0.123374	0.117496	0.293705	0.199384	0.120206	0.0971803
Binary	SNPs or indels (nonHLA)	32965105	rs75420499	A	T	0.0897227	0.114715	0.0889361		0.30349	0.0518089	4.68818e-09	0.039133	0.0566656	0.489821	0.00717872	0.0564411	0.89879	0.0117825	0.0570057	0.836251
Binary	SNPs or indels (nonHLA)	32965210	rs72865857	T	C	0.0109786	0.00970055	0.0110188		-0.117609	0.14284	0.4103	0.0819003	0.159258	0.607068	0.0560891	0.157762	0.722192	0.0425008	0.157183	0.786859
Binary	SNPs or indels (nonHLA)	32965252	rs16871255	T	C	0.0330283	0.0333235	0.033019		0.00226559	0.083111	0.978253	-0.0452154	0.0833528	0.587502	-0.0492697	0.0833729	0.554549	-0.059549	0.0832154	0.474236
Binary	SNPs or indels (nonHLA)	32965445	rs9276934	T	C	0.0124069	0.00927879	0.0125053		-0.302308	0.132372	0.022385	0.0459594	0.167966	0.784374	-0.172027	0.158606	0.27809	-0.163491	0.167706	0.329627
Binary	SNPs or indels (nonHLA)	32965567	rs201614466	A	T	0.0124069	0.00927879	0.0125053		-0.302308	0.132372	0.022385	0.0459594	0.167966	0.784374	-0.172027	0.158606	0.27809	-0.163491	0.167706	0.329627
Binary	SNPs or indels (nonHLA)	32966270	rs75167226	G	A	0.0897232	0.114715	0.0889365		0.303477	0.0518084	4.6936e-09	0.0391237	0.0566653	0.489919	0.00717294	0.0564407	0.898871	0.0117769	0.0570051	0.836327
Binary	SNPs or indels (nonHLA)	32966355	rs115754352	G	A	0.0330283	0.0333235	0.033019		0.0022685	0.0831117	0.978225	-0.0452123	0.0833528	0.587529	-0.0492654	0.0833729	0.554585	-0.059546	0.0832154	0.47426
Binary	SNPs or indels (nonHLA)	32966497	rs113299170	T	C	0.0109786	0.00970055	0.0110188		-0.11761	0.14284	0.410299	0.0819005	0.159258	0.607067	0.0560897	0.157762	0.722189	0.0425015	0.157183	0.786856
Binary	SNPs or indels (nonHLA)	32966499	rs114186473	C	T	0.0163388	0.0139182	0.0164149		-0.180359	0.116143	0.120446	0.0411368	0.136004	0.762296	-0.129582	0.130343	0.320147	-0.16013	0.134417	0.23354
Binary	SNPs or indels (nonHLA)	32966632	rs1367727	T	C	0.0831926	0.0815183	0.0832453		-0.0328427	0.0536795	0.54065	0.0619999	0.058549	0.289626	0.0053201	0.0584925	0.92753	0.0400317	0.0595869	0.501699
Binary	SNPs or indels (nonHLA)	32967206	rs72865862	C	T	0.0109786	0.00970055	0.0110188		-0.11761	0.14284	0.410299	0.0819005	0.159258	0.607067	0.0560897	0.157762	0.722189	0.0425015	0.157183	0.786856
Binary	SNPs or indels (nonHLA)	32967431	rs11964188	A	G	0.122944	0.14825	0.122147		0.230555	0.0450678	3.12536e-07	0.0142896	0.048671	0.769068	-0.0105874	0.048619	0.827615	-0.0110825	0.0490588	0.821278
Binary	SNPs or indels (nonHLA)	32967584	rs72865865	C	T	0.0109786	0.00970055	0.0110189		-0.117617	0.142839	0.410268	0.0818922	0.159257	0.607104	0.0560817	0.157761	0.722227	0.0424949	0.157183	0.786888
Binary	SNPs or indels (nonHLA)	32967732	rs17584088	A	C	0.0109787	0.00970266	0.0110189		-0.117422	0.14284	0.411045	0.0821225	0.159257	0.606093	0.0563068	0.157761	0.721158	0.042711	0.157183	0.785831
Binary	SNPs or indels (nonHLA)	32967974	rs10484568	A	G	0.0109788	0.00970477	0.0110189		-0.117227	0.14284	0.411823	0.0823528	0.159257	0.605083	0.0565319	0.157761	0.72009	0.0429271	0.157183	0.784774
Binary	SNPs or indels (nonHLA)	32968123	rs34834266	A	T	0.168574	0.176873	0.168313		0.0663693	0.0398594	0.0958962	-0.0451846	0.0443221	0.307985	-0.0357115	0.0445575	0.42286	-0.00902354	0.0453951	0.842436
Binary	SNPs or indels (nonHLA)	32968326	rs72865867	G	C	0.0109788	0.00970687	0.0110189		-0.117032	0.14284	0.412601	0.082583	0.159257	0.604074	0.056757	0.157761	0.719023	0.0431432	0.157183	0.783717
Binary	SNPs or indels (nonHLA)	32968369	rs111684563	A	G	0.0109788	0.00970687	0.0110189		-0.117032	0.14284	0.412601	0.082583	0.159257	0.604074	0.056757	0.157761	0.719023	0.0431432	0.157183	0.783717
Binary	SNPs or indels (nonHLA)	32968485	rs3918148	C	G	0.0109789	0.00970898	0.0110189		-0.116837	0.142839	0.41338	0.0828133	0.159257	0.603066	0.0569821	0.157761	0.717956	0.0433592	0.157183	0.782661
Binary	SNPs or indels (nonHLA)	32968658	rs3918150	C	G	0.0109788	0.00970898	0.0110188		-0.116836	0.14284	0.413385	0.0828148	0.159257	0.60306	0.0569839	0.157761	0.717948	0.0433614	0.157183	0.782651
Binary	SNPs or indels (nonHLA)	32968664	rs9276935	T	C	0.0834162	0.0820055	0.0834606		-0.028613	0.0536173	0.593582	0.065967	0.0584536	0.259093	0.00953513	0.0583965	0.870296	0.0443126	0.0594866	0.456322
Binary	SNPs or indels (nonHLA)	32969266	rs116656352	G	A	0.010979	0.0097132	0.0110189		-0.116447	0.14284	0.414941	0.0832744	0.159257	0.601049	0.0574329	0.157761	0.715821	0.0437922	0.157182	0.780546
Binary	SNPs or indels (nonHLA)	32969271	rs115634162	C	A	0.010979	0.0097132	0.0110189		-0.116447	0.14284	0.414941	0.0832744	0.159257	0.601049	0.0574329	0.157761	0.715821	0.0437922	0.157182	0.780546
Binary	SNPs or indels (nonHLA)	32969434	rs116471760	G	T	0.0109791	0.0097132	0.0110189		-0.116448	0.14284	0.414936	0.0832732	0.159257	0.601054	0.0574312	0.157761	0.715829	0.0437906	0.157182	0.780554
Binary	SNPs or indels (nonHLA)	32969435	rs115061042	A	T	0.0109791	0.0097132	0.0110189		-0.116448	0.14284	0.414936	0.0832732	0.159257	0.601054	0.0574312	0.157761	0.715829	0.0437906	0.157182	0.780554
Binary	SNPs or indels (nonHLA)	32969579	rs369598920	G	A	0.00662139	0.00580346	0.00664713		-0.175457	0.193375	0.364227	-0.186074	0.202237	0.357532	-0.259378	0.19711	0.188206	-0.139167	0.209539	0.506588
Binary	SNPs or indels (nonHLA)	32969659	rs72865868	C	T	0.0109794	0.00971531	0.0110191		-0.11626	0.14284	0.415694	0.0834988	0.159257	0.60007	0.057653	0.157762	0.71478	0.0440004	0.157182	0.77953
Binary	SNPs or indels (nonHLA)	32969698	rs78729514	G	T	0.0897142	0.114715	0.0889273		0.303618	0.0518105	4.62402e-09	0.0392451	0.0566678	0.488594	0.00729318	0.0564433	0.89719	0.0118975	0.057008	0.834683
Binary	SNPs or indels (nonHLA)	32970124	rs683208	T	C	0.361349	0.337404	0.362103		-0.103342	0.0310193	0.000863683	-0.014343	0.0346539	0.678953	-0.0126974	0.0347656	0.714941	-0.0281186	0.0354546	0.427727
Binary	SNPs or indels (nonHLA)	32970205	rs115694032	G	T	0.0330272	0.0333235	0.0330179		0.00232238	0.0831145	0.977708	-0.0451447	0.0833563	0.588103	-0.0491973	0.0833771	0.555152	-0.0594755	0.0832196	0.474805
Binary	SNPs or indels (nonHLA)	32970210	rs2267646	G	T	0.00698085	0.00779629	0.00695518		0.187376	0.216306	0.386352	0.170619	0.21411	0.425522	0.0991463	0.21009	0.636982	0.00600942	0.204073	0.976508
Binary	SNPs or indels (nonHLA)	32970297	rs6903617	G	T	0.0109803	0.00973851	0.0110194		-0.114131	0.142839	0.42428	0.0860128	0.159253	0.589127	0.0601113	0.157757	0.703176	0.046361	0.157177	0.768024
Binary	SNPs or indels (nonHLA)	32970298	rs77466974	C	T	0.0155135	0.015369	0.015518		-0.0212258	0.1362	0.876157	-0.740204	0.208659	0.000389007	-0.724142	0.20887	0.000526396	-0.545465	0.211551	0.00992577
Binary	SNPs or indels (nonHLA)	32970361	rs149750370	C	T	0.0256114	0.0188676	0.0258237		-0.310648	0.101166	0.00213564	-0.194457	0.119321	0.103167	-0.155374	0.12121	0.199893	-0.107663	0.124566	0.387422
Binary	SNPs or indels (nonHLA)	32970422	rs17840186	G	A	0.016506	0.0137073	0.0165941		-0.202022	0.115679	0.0807424	0.0132503	0.13546	0.922077	-0.1544	0.129855	0.234432	-0.184724	0.133992	0.168013
Binary	SNPs or indels (nonHLA)	32970514	rs3129296	C	G	0.17949	0.19217	0.179091		0.0971512	0.0390008	0.0127381	0.0476791	0.0402359	0.236023	0.0647599	0.0405897	0.110605	0.0556651	0.0408587	0.173077
Binary	SNPs or indels (nonHLA)	32970520	rs147330063	A	T	0.0163382	0.0137431	0.0164199		-0.191493	0.116186	0.0993207	0.0268168	0.13611	0.843809	-0.142904	0.130438	0.273268	-0.173889	0.134549	0.196222
Binary	SNPs or indels (nonHLA)	32970533	rs116409526	C	T	0.0330261	0.0333277	0.0330166		0.00249281	0.0831165	0.976074	-0.0449956	0.0833576	0.589341	-0.0490451	0.0833785	0.556382	-0.0593233	0.083221	0.475943
Binary	SNPs or indels (nonHLA)	32970660	rs72865874	G	T	0.0109976	0.00987769	0.0110329		-0.102171	0.142775	0.474233	0.100319	0.15912	0.528395	0.0741539	0.157624	0.638035	0.059845	0.157015	0.703099
Binary	SNPs or indels (nonHLA)	32970900	rs561377539	C	A	0.0102604	0.00994939	0.0102702		-0.0871906	0.209552	0.677351	0.1124	0.232632	0.628976	0.141605	0.234844	0.546525	0.120397	0.234993	0.608411
Binary	SNPs or indels (nonHLA)	32970995	rs144230375	A	T	0.0163586	0.0137579	0.0164405		-0.191739	0.116199	0.0989231	0.0261566	0.136095	0.84759	-0.143344	0.130419	0.271725	-0.174174	0.134533	0.19544
Binary	SNPs or indels (nonHLA)	32971022	rs146563954	C	T	0.0110133	0.00987769	0.011049		-0.103393	0.142707	0.468752	0.0992995	0.159066	0.532452	0.0732282	0.157574	0.64213	0.0589596	0.156967	0.707201
Binary	SNPs or indels (nonHLA)	32971058	rs72865875	G	C	0.0111584	0.00991143	0.0111977		-0.112898	0.141551	0.425118	0.0873329	0.157842	0.580062	0.0623284	0.156431	0.690305	0.0481158	0.155813	0.75747
Binary	SNPs or indels (nonHLA)	32971108	rs16871256	G	A	0.0110145	0.00987558	0.0110503		-0.103693	0.142703	0.46745	0.0989821	0.159064	0.53376	0.0729046	0.157573	0.643599	0.058654	0.156966	0.708648
Binary	SNPs or indels (nonHLA)	32971134	rs79643712	C	T	0.0123263	0.0128174	0.0123109		0.0178066	0.134581	0.894738	-0.0675125	0.184804	0.714873	-0.0509005	0.184439	0.782567	-0.0389505	0.184717	0.832991
Binary	SNPs or indels (nonHLA)	32971272	rs16871259	A	T	0.0110125	0.00986504	0.0110486		-0.104615	0.142717	0.463544	0.097907	0.159088	0.538272	0.0717982	0.157594	0.648685	0.0576054	0.15699	0.713666
Binary	SNPs or indels (nonHLA)	32971471	rs16871262	C	G	0.0110104	0.00985449	0.0110468		-0.105524	0.14273	0.459706	0.0968139	0.159107	0.542868	0.0706489	0.15761	0.653972	0.0565193	0.157008	0.718864
Binary	SNPs or indels (nonHLA)	32971749	rs372327634	G	A	0.00625208	0.00448545	0.00630768		-0.345583	0.215107	0.108151	-0.38535	0.213906	0.0716247	-0.403268	0.212906	0.0582103	-0.465016	0.230771	0.043899
Binary	SNPs or indels (nonHLA)	32972006	rs116880340	C	T	0.017096	0.017752	0.0170754		0.0525354	0.119651	0.66061	0.151571	0.12949	0.241792	0.108288	0.128104	0.397936	0.0806805	0.126905	0.524936
Binary	SNPs or indels (nonHLA)	32972365	rs11555940	C	T	0.0330189	0.0333615	0.0330081		0.00381457	0.0831186	0.963395	-0.0438464	0.0833521	0.598863	-0.0478781	0.0833743	0.565795	-0.0581451	0.0832182	0.484736
Binary	SNPs or indels (nonHLA)	32972418	rs55912052	G	A	0.0110005	0.00980388	0.0110381		-0.109789	0.142711	0.441711	0.0915617	0.159126	0.56502	0.0651932	0.157613	0.679147	0.0513727	0.157025	0.743545
Binary	SNPs or indels (nonHLA)	32972486	rs12234140	T	G	0.0241035	0.0201497	0.024228		-0.282392	0.126091	0.0251177	-0.0956003	0.140145	0.495142	-0.0592304	0.142197	0.677016	-0.0120315	0.144391	0.933593
Binary	SNPs or indels (nonHLA)	32972567	rs17617655	C	G	0.0329153	0.0331695	0.0329073		0.000627069	0.0832653	0.993991	-0.0469589	0.0835115	0.573907	-0.0504993	0.0835582	0.545605	-0.0595558	0.0834481	0.475422
Binary	SNPs or indels (nonHLA)	32972777	rs78280497	G	C	0.0896934	0.114715	0.0889058		0.304017	0.051814	4.42478e-09	0.0396747	0.0566656	0.48383	0.00769745	0.0564414	0.891521	0.0123344	0.0570064	0.8287
Binary	SNPs or indels (nonHLA)	32972812	rs200590068	C	T	0.00949613	0.00862505	0.00952355		-0.163119	0.201465	0.418134	0.0380719	0.238489	0.873167	-0.0654203	0.232825	0.778721	-0.0792042	0.232515	0.733374
Binary	SNPs or indels (nonHLA)	32972844	rs2071571	C	T	0.192849	0.183043	0.193158		-0.0562566	0.0378062	0.136744	0.0336517	0.0413245	0.415457	0.00558479	0.0412087	0.892197	-0.0158838	0.0417503	0.703612
Binary	SNPs or indels (nonHLA)	32973031	rs72865879	G	C	0.0109994	0.00979966	0.0110371		-0.11012	0.1427	0.440298	0.0911101	0.159119	0.56692	0.064717	0.157603	0.681342	0.0509263	0.157017	0.745683
Binary	SNPs or indels (nonHLA)	32973038	rs17220479	C	T	0.0896934	0.114715	0.0889059		0.304017	0.0518137	4.42443e-09	0.039673	0.0566653	0.483846	0.00769518	0.0564411	0.891552	0.0123316	0.057006	0.828737
Binary	SNPs or indels (nonHLA)	32973136	rs114215603	A	G	0.0108721	0.00978912	0.0109062		-0.0998638	0.143536	0.486593	0.108732	0.160381	0.497795	0.0831491	0.158922	0.600831	0.0663935	0.158162	0.674644
Binary	SNPs or indels (nonHLA)	32973350	rs12196639	G	C	0.0186589	0.0181464	0.0186751		-0.0132448	0.110718	0.904779	-0.385802	0.112567	0.000609591	-0.404353	0.116554	0.000521949	-0.421494	0.14192	0.0029786
Binary	SNPs or indels (nonHLA)	32973414	rs3130597	C	T	0.177055	0.189871	0.176651		0.10007	0.0393718	0.0110327	0.0523134	0.0406133	0.197715	0.0692633	0.040941	0.0906872	0.0604703	0.0411802	0.141988
Binary	SNPs or indels (nonHLA)	32973437	rs12196597	C	A	0.169698	0.177792	0.169443		0.0644522	0.0396379	0.103944	-0.0451299	0.0440395	0.305476	-0.0356558	0.0442746	0.420628	-0.00917988	0.0451034	0.838721
Binary	SNPs or indels (nonHLA)	32973643	rs142646529	C	A	0.0138971	0.0138697	0.013898		0.020146	0.178105	0.909941	0.249497	0.195837	0.202664	0.247632	0.195899	0.206203	0.249945	0.196819	0.204112
Binary	SNPs or indels (nonHLA)	32973828	rs72865884	A	T	0.0109992	0.00979334	0.0110371		-0.110764	0.142688	0.437591	0.0903528	0.159111	0.57013	0.0639516	0.157593	0.684888	0.0502058	0.157009	0.749147
Binary	SNPs or indels (nonHLA)	32974031	rs72865885	C	T	0.0109991	0.00979123	0.0110371		-0.110981	0.142685	0.436682	0.0900988	0.159109	0.57121	0.0636994	0.157591	0.68606	0.0499662	0.157007	0.750301
Binary	SNPs or indels (nonHLA)	32974144	rs114830895	A	G	0.0330174	0.0333678	0.0330064		0.00406114	0.0831172	0.961031	-0.0436294	0.0833507	0.600666	-0.0476562	0.0833729	0.567591	-0.0579184	0.0832168	0.486434
Binary	SNPs or indels (nonHLA)	32974200	rs3918151	A	T	0.0329144	0.0331738	0.0329062		0.00078682	0.0832639	0.99246	-0.046811	0.0835101	0.575108	-0.0503457	0.0835575	0.546823	-0.0594	0.0834474	0.476573
Binary	SNPs or indels (nonHLA)	32974446	rs138578000	A	T	0.0109985	0.00977225	0.0110371		-0.112744	0.142682	0.429424	0.0879965	0.159113	0.580234	0.0616194	0.157593	0.695794	0.0479845	0.157013	0.759903
Binary	SNPs or indels (nonHLA)	32974487	rs3752528	T	C	0.0194706	0.0207318	0.019431		0.221535	0.178615	0.214866	0.00620258	0.176255	0.971927	0.0514486	0.178617	0.773317	0.00512955	0.178385	0.97706
Binary	SNPs or indels (nonHLA)	32975254	rs34388614	A	T	0.378388	0.352518	0.379202		-0.111791	0.0307564	0.000278274	-0.00974314	0.0339028	0.773818	-0.0193808	0.0339449	0.568035	-0.0365842	0.034797	0.293094
Binary	SNPs or indels (nonHLA)	32975311	rs56227443	A	T	0.101697	0.125477	0.100949		0.260478	0.0492264	1.21364e-07	0.0463332	0.0539392	0.390345	0.0150524	0.0537551	0.779463	0.0174847	0.0542376	0.747171
Binary	SNPs or indels (nonHLA)	32975365	rs56088723	C	G	0.0109966	0.00972164	0.0110367		-0.117366	0.142673	0.410724	0.0824578	0.159115	0.604299	0.0561598	0.157591	0.721568	0.0427689	0.157018	0.785327
Binary	SNPs or indels (nonHLA)	32975452	rs76146382	T	C	0.0155149	0.0153712	0.0155195		-0.0207113	0.136284	0.879209	-0.738496	0.208546	0.000398361	-0.722984	0.208749	0.000533374	-0.544717	0.211428	0.0099843
Binary	SNPs or indels (nonHLA)	32975526	rs148726335	A	T	0.193031	0.182976	0.193347		-0.0579787	0.037798	0.125052	0.0318046	0.0413172	0.441437	0.00370926	0.0412021	0.928267	-0.0179375	0.0417385	0.667372
Binary	SNPs or indels (nonHLA)	32975568	rs485502	C	T	0.378785	0.353013	0.379596		-0.11121	0.0307245	0.000295072	-0.00942622	0.0338564	0.780692	-0.0190992	0.0338977	0.573138	-0.0362685	0.0347508	0.296637
Binary	SNPs or indels (nonHLA)	32975884	rs3918153	A	T	0.184795	0.168283	0.185315		-0.118467	0.0381599	0.00190615	-0.053601	0.0425695	0.207979	-0.0388558	0.0424766	0.360319	-0.0441647	0.0445625	0.32165
Binary	SNPs or indels (nonHLA)	32975975	rs3918154	A	G	0.0186679	0.01814	0.0186845		-0.0141735	0.11068	0.898103	-0.386859	0.112562	0.000588526	-0.405475	0.116548	0.000503238	-0.422631	0.141866	0.00289109
Binary	SNPs or indels (nonHLA)	32976202	rs2066741	A	T	0.378802	0.353041	0.379613		-0.111146	0.0307276	0.000297894	-0.00935585	0.0338589	0.782303	-0.0190271	0.0339004	0.574616	-0.0362009	0.034754	0.297582
Binary	SNPs or indels (nonHLA)	32976260	rs186277039	C	T	0.0138901	0.0138549	0.0138912		0.0189889	0.178141	0.915111	0.248005	0.195868	0.205447	0.246123	0.19593	0.209053	0.248442	0.196851	0.206921
Binary	SNPs or indels (nonHLA)	32976317	rs15912	G	C	0.0712647	0.0701771	0.0712989		-0.0267139	0.0587441	0.649288	0.0731691	0.0645949	0.257324	-0.00137578	0.0643712	0.982948	0.0439841	0.0658866	0.504407
Binary	SNPs or indels (nonHLA)	32976570	rs374284677	C	T	0.00573122	0.00754534	0.00567412		0.509402	0.252437	0.0435979	0.182896	0.236107	0.438557	0.109533	0.232329	0.637317	0.0474756	0.229537	0.836141
Binary	SNPs or indels (nonHLA)	32977210	rs3129307	G	A	0.178158	0.190428	0.177772		0.0962849	0.0393461	0.0144	0.0505703	0.0406306	0.213266	0.0683839	0.0409734	0.0951211	0.0596741	0.041213	0.147632
Binary	SNPs or indels (nonHLA)	32977753	rs3097644	C	G	0.00903602	0.00911008	0.00903369		0.0080732	0.167213	0.961492	0.275188	0.240934	0.253384	0.268245	0.240256	0.26421	0.262639	0.240356	0.274522
Binary	SNPs or indels (nonHLA)	32977942	rs55778408	A	G	0.0109918	0.0098566	0.0110276		-0.111878	0.146201	0.444133	-0.285505	0.136639	0.0366636	-0.282604	0.137767	0.0402364	-0.304624	0.137091	0.0262795
Binary	SNPs or indels (nonHLA)	32978067	rs148462860	A	T	0.0110023	0.00970055	0.0110433		-0.11989	0.142525	0.400247	0.0793313	0.158982	0.617782	0.0529011	0.157433	0.736854	0.0397587	0.156872	0.799923
Binary	SNPs or indels (nonHLA)	32978110	rs2066761	A	T	0.0409834	0.0229249	0.0415518		-0.494041	0.0754973	5.99789e-11	-0.337435	0.116254	0.00370106	-0.071265	0.124452	0.566895	-0.181514	0.151463	0.23076
Binary	SNPs or indels (nonHLA)	32978257	rs1063379	T	C	0.0330954	0.0341628	0.0330618		0.0273477	0.0830068	0.741805	-0.0211875	0.0832002	0.798988	-0.0250156	0.0832286	0.763746	-0.0350854	0.0830841	0.672816
Binary	SNPs or indels (nonHLA)	32978285	rs144552033	C	T	0.0107892	0.0104745	0.0107991		-0.0391313	0.180215	0.828101	-0.593405	0.180266	0.000995345	-0.618518	0.185974	0.000881556	-0.614005	0.221073	0.00547988
Binary	SNPs or indels (nonHLA)	32978432	rs201268004	C	T	0.00747326	0.0071763	0.00748261		-0.0413594	0.174357	0.812493	-0.233857	0.249128	0.347883	-0.112903	0.249783	0.651266	-0.282442	0.290705	0.331262
Binary	SNPs or indels (nonHLA)	32978551	rs206780	G	C	0.377202	0.351873	0.377999		-0.10947	0.0307424	0.000369615	-0.00874046	0.0338663	0.796339	-0.0188087	0.0339159	0.579189	-0.0359861	0.0347641	0.300599
Binary	SNPs or indels (nonHLA)	32978607	rs201128901	A	T	0.0330217	0.0333804	0.0330104		0.00449965	0.0831082	0.956822	-0.0432005	0.0833438	0.60422	-0.0472155	0.083366	0.571147	-0.0574867	0.0832106	0.489653
Binary	SNPs or indels (nonHLA)	32978609	rs537914163	C	A	0.0330219	0.0333804	0.0330106		0.00449642	0.0831082	0.956853	-0.0432022	0.0833438	0.604205	-0.0472168	0.083366	0.571136	-0.0574879	0.0832099	0.489644
Binary	SNPs or indels (nonHLA)	32978613	rs41315407	A	T	0.0217184	0.0362547	0.0212609		0.674016	0.100991	2.48839e-11	0.388995	0.104658	0.000201737	0.406651	0.107614	0.000157594	0.361104	0.115156	0.00171394
Binary	SNPs or indels (nonHLA)	32978657	rs141902172	A	G	0.009422	0.00880852	0.00944131		-0.203315	0.266076	0.444793	-0.0836054	0.286339	0.770301	-0.0852653	0.286421	0.765938	-0.0461726	0.292493	0.874568
Binary	SNPs or indels (nonHLA)	32978667	rs72865893	T	C	0.0123756	0.0111345	0.0124147		-0.0910403	0.136096	0.503532	0.0781997	0.149316	0.600473	0.065522	0.148796	0.659685	0.0434691	0.147751	0.768602
Binary	SNPs or indels (nonHLA)	32978745	rs77002220	G	A	0.0896683	0.114715	0.08888		0.304432	0.0518143	4.21724e-09	0.0403014	0.0566476	0.476812	0.0083121	0.0564251	0.882885	0.0129115	0.0569904	0.820768
Binary	SNPs or indels (nonHLA)	32978800	rs113542933	A	T	0.191447	0.181717	0.191753		-0.0563395	0.0379094	0.137237	0.032008	0.0414185	0.439645	0.00323217	0.0413124	0.937639	-0.0185566	0.0418461	0.657441
Binary	SNPs or indels (nonHLA)	32979470	rs80344944	G	C	0.191454	0.181733	0.19176		-0.0562749	0.0379099	0.137693	0.0320643	0.0414192	0.438847	0.00328922	0.0413129	0.936542	-0.0185026	0.0418466	0.658378
Binary	SNPs or indels (nonHLA)	32979606	rs116762033	G	A	0.011004	0.00970687	0.0110448		-0.119417	0.142527	0.402112	0.0798907	0.158983	0.615307	0.0534309	0.157434	0.734319	0.0402865	0.156873	0.797325
Binary	SNPs or indels (nonHLA)	32979648	rs9282355	A	T	0.178603	0.190911	0.178216		0.0961203	0.0392662	0.0143687	0.0509828	0.0405543	0.2087	0.0685832	0.0408898	0.0934889	0.0598912	0.041127	0.145324
Binary	SNPs or indels (nonHLA)	32979698	rs140800440	A	G	0.018361	0.0186757	0.0183511		0.0422503	0.146123	0.772472	0.0879275	0.152329	0.563791	0.10738	0.152809	0.482238	0.0797045	0.152774	0.601868
Binary	SNPs or indels (nonHLA)	32980248	chr6_32980248_G_C	G	C	0.00726058	0.00509068	0.00732888		-0.426288	0.205088	0.0376574	-0.0938396	0.295815	0.751074	-0.119352	0.291978	0.682707
Binary	SNPs or indels (nonHLA)	32980254	rs115403773	G	A	0.0330158	0.0333657	0.0330048		0.00416548	0.0831158	0.960029	-0.0434907	0.0833514	0.601826	-0.0475022	0.0833743	0.568849	-0.057785	0.0832175	0.487442
Binary	SNPs or indels (nonHLA)	32980510	rs2066751	T	G	0.0896663	0.11472	0.0888777		0.304505	0.0518127	4.17673e-09	0.0404301	0.0566428	0.475368	0.00844314	0.0564207	0.881044	0.0130377	0.0569859	0.819035
Binary	SNPs or indels (nonHLA)	32980511	rs2066753	T	C	0.0896663	0.11472	0.0888777		0.304505	0.0518127	4.17673e-09	0.0404301	0.0566428	0.475368	0.00844314	0.0564207	0.881044	0.0130377	0.0569859	0.819035
Binary	SNPs or indels (nonHLA)	32980519	rs2066752	G	C	0.121052	0.146078	0.120264		0.232322	0.0454789	3.25018e-07	0.00865419	0.049106	0.860109	-0.0167496	0.0490485	0.732735	-0.0170113	0.0495015	0.731109
Binary	SNPs or indels (nonHLA)	32980649	rs2071876	C	T	0.0837602	0.0811915	0.0838411		-0.0445351	0.0534857	0.405041	0.0513122	0.0583877	0.3795	-0.00415335	0.0583369	0.943242	0.0304992	0.0594513	0.607943
Binary	SNPs or indels (nonHLA)	32980800	rs147269908	G	C	0.0162424	0.0144812	0.0162978		-0.142017	0.131455	0.279988	-0.0154532	0.141101	0.912791	-0.02378	0.140396	0.865499	-0.0441206	0.139634	0.752023
Binary	SNPs or indels (nonHLA)	32980908	rs72865897	C	T	0.0110052	0.00971531	0.0110458		-0.118743	0.142529	0.404778	0.0807172	0.158984	0.61166	0.0542293	0.157436	0.730505	0.0410837	0.156875	0.793407
Binary	SNPs or indels (nonHLA)	32980944	rs78300601	C	G	0.126315	0.120456	0.1265		-0.0494842	0.0450063	0.271552	-0.0770931	0.0493518	0.118261	-0.0646596	0.0497485	0.193694	-0.035828	0.0507808	0.480472
Binary	SNPs or indels (nonHLA)	32981027	rs1049526	T	C	0.191693	0.205196	0.191268		0.10332	0.0391281	0.00827698	0.0631896	0.0405813	0.119444	0.0817305	0.0408934	0.0456495	0.0701025	0.0411228	0.0882488
Binary	SNPs or indels (nonHLA)	32981068	rs201572601	T	A	0.00726232	0.00509068	0.00733067		-0.426669	0.205091	0.0374899	-0.0946347	0.295824	0.749043	-0.120203	0.291982	0.680574	-0.141478	0.289142	0.624628
Binary	SNPs or indels (nonHLA)	32981118	rs185910133	G	A	0.00670253	0.00947069	0.0066154		0.768155	0.238167	0.00125846	0.0271002	0.198707	0.891519	0.00501459	0.198869	0.979883	0.0429016	0.203186	0.832774
Binary	SNPs or indels (nonHLA)	32981528	rs192016711	T	A	0.0108775	0.00970477	0.0109144		-0.108602	0.14339	0.448814	0.0982385	0.160274	0.539914	0.0725452	0.158783	0.647755	0.05647	0.158049	0.720871
Binary	SNPs or indels (nonHLA)	32981683	rs139309398	A	T	0.03301	0.033353	0.0329992		0.00390177	0.0831221	0.962561	-0.0437021	0.0833583	0.600091	-0.0477118	0.0833813	0.567177	-0.0580084	0.0832238	0.485793
Binary	SNPs or indels (nonHLA)	32981949	rs111855514	A	G	0.191796	0.182628	0.192085		-0.0522711	0.0378924	0.167753	0.0360764	0.0413868	0.383379	0.00751169	0.0412807	0.855609	-0.0145833	0.0418125	0.727256
Binary	SNPs or indels (nonHLA)	32982185	rs184054	G	T	0.184432	0.16763	0.184961		-0.120877	0.0381958	0.00155262	-0.0558884	0.0426345	0.1899	-0.0413132	0.0425385	0.33145	-0.0463884	0.044652	0.298857
Binary	SNPs or indels (nonHLA)	32982273	rs565876	G	A	0.184207	0.167237	0.184741		-0.122005	0.0382129	0.00140916	-0.0564267	0.0426785	0.186123	-0.0419901	0.04258	0.324062	-0.0468222	0.0447111	0.295
Binary	SNPs or indels (nonHLA)	32982605	rs28724904	T	C	0.021898	0.0364656	0.0214395		0.672642	0.100659	2.35084e-11	0.388969	0.104254	0.000190748	0.406633	0.10721	0.000148907	0.361252	0.114642	0.00162636
Binary	SNPs or indels (nonHLA)	32982647	rs3135033	G	C	0.178727	0.191305	0.178331		0.0983578	0.0392685	0.0122539	0.0530678	0.0405531	0.190671	0.070759	0.0408884	0.0835347	0.0621214	0.0411257	0.130909
Binary	SNPs or indels (nonHLA)	32982734	rs9391645	A	G	0.151167	0.159625	0.150901		0.0712144	0.0414826	0.0860289	0.012611	0.0443902	0.776338	0.0221661	0.0452501	0.624234	0.0334853	0.0461832	0.468419
Binary	SNPs or indels (nonHLA)	32982806	rs10701414	A	T	0.376239	0.35028	0.377056		-0.112761	0.0307565	0.000246147	-0.0110945	0.0339411	0.743762	-0.0211932	0.0339824	0.532857	-0.0382854	0.0348399	0.271815
Binary	SNPs or indels (nonHLA)	32983094	rs16871300	A	G	0.089664	0.114722	0.0888753		0.30449	0.0518105	4.17792e-09	0.0404343	0.0566364	0.475271	0.00843875	0.0564143	0.881092	0.0130178	0.0569804	0.819288
Binary	SNPs or indels (nonHLA)	32983384	rs17617793	T	C	0.0110079	0.00972164	0.0110483		-0.118488	0.142543	0.405838	0.0810696	0.159005	0.610152	0.0545679	0.157456	0.728922	0.0414536	0.156901	0.791624
Binary	SNPs or indels (nonHLA)	32983816	rs17220500	C	G	0.0110073	0.00971953	0.0110478		-0.118691	0.142556	0.405077	0.0808332	0.159019	0.611226	0.0543228	0.15747	0.730115	0.0412261	0.156916	0.792762
Binary	SNPs or indels (nonHLA)	32983868	rs138691900	A	T	0.0329002	0.0331358	0.0328928		-3.72876e-05	0.0832681	0.999643	-0.0473656	0.0835192	0.570633	-0.0508683	0.0835687	0.542723	-0.0599713	0.0834571	0.472395
Binary	SNPs or indels (nonHLA)	32983885	rs3135034	T	C	0.0833207	0.0816111	0.0833745		-0.0336306	0.0536196	0.530524	0.0606549	0.0584665	0.299537	0.00401954	0.0584112	0.945137	0.0385323	0.0594994	0.517239
Binary	SNPs or indels (nonHLA)	32983912	rs78038874	G	A	0.06264	0.0600084	0.0627228		-0.0597661	0.0708255	0.398754	-0.0100103	0.0772243	0.896862	-0.00295422	0.0776916	0.969668	-0.00899729	0.0783435	0.908568
Binary	SNPs or indels (nonHLA)	32984093	rs72868703	G	C	0.0110061	0.00971953	0.0110466		-0.118589	0.142577	0.405548	0.0809863	0.159043	0.610605	0.0544733	0.157494	0.729437	0.0413746	0.156941	0.792064
Binary	SNPs or indels (nonHLA)	32984208	rs151020700	A	T	0.00747217	0.00718051	0.00748135		-0.0407746	0.174406	0.815147	-0.233147	0.249175	0.349439	-0.112209	0.249834	0.653336	-0.281582	0.290748	0.332807
Binary	SNPs or indels (nonHLA)	32984391	rs78881806	G	A	0.124358	0.149882	0.123554		0.232784	0.0449523	2.23735e-07	0.016652	0.0484416	0.731031	-0.00717398	0.0484236	0.882224	-0.00876441	0.0488338	0.857565
Binary	SNPs or indels (nonHLA)	32984922	rs187379962	T	A	0.0108712	0.00970477	0.010908		-0.108346	0.143537	0.450354	0.0988071	0.160447	0.53801	0.0730754	0.158957	0.645719	0.0570995	0.158238	0.718215
Binary	SNPs or indels (nonHLA)	32984931	rs176249	G	A	0.18475	0.168319	0.185267		-0.118072	0.0381813	0.00198546	-0.0530552	0.042598	0.212953	-0.0383138	0.0425036	0.367362	-0.0435519	0.0445905	0.328713
Binary	SNPs or indels (nonHLA)	32984942	rs183844258	G	T	0.0108712	0.00970687	0.0109078		-0.108134	0.14354	0.451248	0.0990697	0.160449	0.536937	0.0733311	0.15896	0.64457	0.0573511	0.158241	0.717032
Binary	SNPs or indels (nonHLA)	32984982	rs559756733	C	T	0.00888905	0.00902362	0.00888481		0.017677	0.168498	0.916448	0.294942	0.243044	0.224926	0.290303	0.242564	0.231382	0.286139	0.242688	0.238381
Binary	SNPs or indels (nonHLA)	32985353	rs112545256	C	G	0.0109999	0.00971953	0.0110402		-0.118156	0.142683	0.407614	0.081726	0.159168	0.607631	0.0552003	0.157623	0.726185	0.0421686	0.157078	0.788347
Binary	SNPs or indels (nonHLA)	32985503	rs3097645	C	G	0.180304	0.192254	0.179928		0.0929971	0.0391166	0.0174335	0.0457242	0.040383	0.257524	0.063854	0.0407531	0.11715	0.0547912	0.0410238	0.181682
Binary	SNPs or indels (nonHLA)	32985618	rs118131235	A	G	0.0173013	0.0179481	0.0172809		0.0512343	0.120068	0.66959	0.150997	0.129989	0.245395	0.107106	0.128605	0.404941	0.0792809	0.127392	0.533718
Binary	SNPs or indels (nonHLA)	32985934	rs206776	C	T	0.389836	0.392676	0.389746		0.0168813	0.0310949	0.587202	-0.0321253	0.0348101	0.356073	0.0124412	0.0354159	0.725372	0.019664	0.0363953	0.588998
Binary	SNPs or indels (nonHLA)	32986205	rs3129306	G	A	0.0856387	0.0837495	0.0856982		-0.034932	0.0532382	0.511732	0.0524406	0.0577607	0.363934	-0.00171683	0.0577067	0.976266	0.0305399	0.0587223	0.603012
Binary	SNPs or indels (nonHLA)	32986380	rs6916071	T	C	0.0341027	0.0347301	0.0340829		0.0156277	0.0821005	0.849036	-0.0378698	0.0820197	0.644285	-0.0412015	0.0820836	0.615707	-0.0528923	0.0820385	0.519105
Binary	SNPs or indels (nonHLA)	32986633	rs144390777	C	A	0.0104176	0.00951075	0.0104462		-0.164314	0.192896	0.394312	-0.000889388	0.225749	0.996857	-0.0859815	0.221557	0.697957	-0.0977221	0.221408	0.658948
Binary	SNPs or indels (nonHLA)	32986777	rs72868708	T	C	0.0109796	0.00970687	0.0110197		-0.118024	0.142969	0.409075	0.0826963	0.15952	0.604175	0.0561713	0.15798	0.72217	0.043335	0.157447	0.783135
Binary	SNPs or indels (nonHLA)	32987497	rs200224534	A	T	0.0216847	0.0362358	0.0212267		0.676219	0.101123	2.27599e-11	0.391332	0.10478	0.000187862	0.409025	0.107736	0.000146725	0.364059	0.11528	0.00158833
Binary	SNPs or indels (nonHLA)	32987612	rs6900139	G	A	0.192661	0.183414	0.192952		-0.0519448	0.0378751	0.170225	0.0353606	0.0412933	0.391816	0.00758073	0.0412157	0.85407	-0.0147918	0.0417266	0.72297
Binary	SNPs or indels (nonHLA)	32988199	rs188245	A	G	0.184843	0.168585	0.185354		-0.116802	0.038173	0.0022149	-0.0520251	0.0425581	0.221537	-0.0373939	0.0424605	0.378494	-0.0427634	0.0445282	0.336872
Binary	SNPs or indels (nonHLA)	32988266	rs72868710	T	C	0.0109694	0.00969633	0.0110095		-0.118491	0.143118	0.407715	0.0826862	0.159719	0.60467	0.0560906	0.158174	0.722878	0.0433954	0.157643	0.783104
Binary	SNPs or indels (nonHLA)	32989148	rs3097655	G	A	0.180329	0.192037	0.179961		0.0916696	0.0391636	0.0192485	0.0448184	0.0404091	0.267381	0.0629657	0.0407809	0.122589	0.0540634	0.0410304	0.187623
Binary	SNPs or indels (nonHLA)	32989185	rs72868712	C	G	0.0110137	0.00972796	0.0110542		-0.119684	0.143241	0.403412	0.0800172	0.159839	0.616644	0.0537245	0.158295	0.734312	0.0413477	0.157776	0.793271
Binary	SNPs or indels (nonHLA)	32989286	rs628235	T	C	0.499927	0.500907	0.499896		0.00234991	0.0296881	0.936911	0.00308081	0.0325393	0.924569	-0.0174478	0.0328051	0.594822	-0.0343948	0.0334653	0.304056
Binary	SNPs or indels (nonHLA)	32989313	rs7769189	T	C	0.0339567	0.0346415	0.0339351		0.0175701	0.082291	0.830928	-0.0377469	0.0821652	0.645945	-0.041178	0.0822287	0.616531	-0.0535231	0.0821612	0.514762
Binary	SNPs or indels (nonHLA)	32989350	rs112340929	A	T	0.499825	0.500831	0.499793		0.00243226	0.0296792	0.934685	0.00328013	0.032529	0.91968	-0.0172564	0.0327954	0.598761	-0.0341994	0.0334502	0.306593
Binary	SNPs or indels (nonHLA)	32989379	rs471279	A	G	0.499265	0.500544	0.499225		0.00347348	0.0296253	0.906664	0.00516778	0.0324685	0.87354	-0.0154413	0.032739	0.637177	-0.0323209	0.0333639	0.332676
Binary	SNPs or indels (nonHLA)	32989490	rs148126832	T	C	0.0101329	0.00981864	0.0101428		-0.0879962	0.210658	0.676151	0.110618	0.233681	0.635948	0.140224	0.235899	0.55223	0.120877	0.236042	0.608581
Binary	SNPs or indels (nonHLA)	32989612	rs58300362	C	A	0.283018	0.299032	0.282514		0.085221	0.0330327	0.00988302	0.0445091	0.0364178	0.221639	0.00976498	0.0365682	0.789442	-0.00585133	0.0370637	0.874557
Binary	SNPs or indels (nonHLA)	32989625	rs139445641	A	T	0.182797	0.167113	0.183291		-0.114429	0.0383256	0.00282925	-0.0455269	0.0428605	0.288141	-0.0314111	0.0427577	0.462565	-0.0363138	0.0445369	0.414864
Binary	SNPs or indels (nonHLA)	32989651	rs72868715	C	T	0.0110227	0.00972375	0.0110636		-0.121039	0.143292	0.398275	0.0781105	0.1599	0.625199	0.0519583	0.158358	0.742831	0.039681	0.157844	0.801509
Binary	SNPs or indels (nonHLA)	32989995	rs72868717	C	T	0.0110188	0.00972585	0.0110595		-0.120595	0.143338	0.400159	0.0787873	0.159957	0.622329	0.0526053	0.158413	0.739831	0.0402927	0.157895	0.798579
Binary	SNPs or indels (nonHLA)	32990065	rs3130598	A	G	0.465801	0.46613	0.465791		0.000177676	0.0298039	0.995243	0.00939181	0.032706	0.773991	-0.0106828	0.032892	0.745345	-0.0253141	0.0334975	0.449827
Binary	SNPs or indels (nonHLA)	32990077	rs58271462	T	C	0.012143	0.0115162	0.0121627		-0.0891831	0.152829	0.559526	0.0075335	0.161849	0.962875	0.043645	0.163637	0.789686	0.0230988	0.16296	0.887281
Binary	SNPs or indels (nonHLA)	32990127	rs3130599	A	T	0.465799	0.46612	0.465789		0.000142829	0.0298042	0.996176	0.00935243	0.0327065	0.774916	-0.0107223	0.0328926	0.74444	-0.0253556	0.0334979	0.449092
Binary	SNPs or indels (nonHLA)	32990384	rs10947364	A	G	0.465791	0.466113	0.465781		0.000152775	0.0298056	0.99591	0.00936359	0.032708	0.774665	-0.0107127	0.0328941	0.744671	-0.0253451	0.0334994	0.4493
Binary	SNPs or indels (nonHLA)	32990447	rs113876443	T	C	0.0110122	0.00971953	0.0110529		-0.120788	0.143418	0.39967	0.0787913	0.160057	0.622528	0.0525832	0.158511	0.740091	0.0402468	0.15799	0.798922
Binary	SNPs or indels (nonHLA)	32990548	rs142995350	G	A	0.0154703	0.0153501	0.0154741		-0.0185465	0.13674	0.892111	-0.726702	0.208471	0.00049054	-0.712364	0.208695	0.000641513	-0.535244	0.211432	0.0113569
Binary	SNPs or indels (nonHLA)	32990719	rs35564982	A	T	0.46551	0.465789	0.465502		-6.64441e-05	0.0298247	0.998222	0.00920002	0.0327325	0.778659	-0.0109401	0.0329183	0.739631	-0.0255604	0.0335235	0.445784
Binary	SNPs or indels (nonHLA)	32990926	rs142488396	G	A	0.0157727	0.013469	0.0158452		-0.18217	0.118603	0.124546	0.0542025	0.139983	0.698601	-0.123248	0.133933	0.357457	-0.139971	0.139518	0.315743
Binary	SNPs or indels (nonHLA)	32991091	rs74735783	T	C	0.0910427	0.115962	0.0902584		0.303426	0.0518581	4.88365e-09	0.0412962	0.0565957	0.465592	0.00939186	0.0563765	0.867691	0.0140959	0.0569466	0.804499
Binary	SNPs or indels (nonHLA)	32991318	rs2858895	T	C	0.1828	0.167109	0.183294		-0.114501	0.03834	0.00282215	-0.0456883	0.0428763	0.286612	-0.0315707	0.0427734	0.46046	-0.0364456	0.0445549	0.41336
Binary	SNPs or indels (nonHLA)	32991383	rs188244	T	C	0.499663	0.500641	0.499632		0.00232817	0.0296875	0.937492	0.00322802	0.0325381	0.920974	-0.017319	0.0328054	0.597547	-0.0342788	0.0334575	0.305576
Binary	SNPs or indels (nonHLA)	32991403	rs3129305	C	G	0.178019	0.189865	0.177646		0.0944269	0.039546	0.016951	0.0489758	0.040809	0.230091	0.0669948	0.0411568	0.103569	0.0584042	0.0413721	0.158043
Binary	SNPs or indels (nonHLA)	32991489	rs9276956	G	T	0.0338987	0.0345825	0.0338772		0.0176184	0.082428	0.830747	-0.0377671	0.0823113	0.646354	-0.0411294	0.0823771	0.617581	-0.0535598	0.0823106	0.515237
Binary	SNPs or indels (nonHLA)	32991698	rs206773	T	G	0.182774	0.16709	0.183268		-0.114519	0.0383499	0.00282492	-0.0457177	0.0428872	0.286423	-0.0316017	0.0427839	0.460128	-0.036474	0.0445665	0.413119
Binary	SNPs or indels (nonHLA)	32991943	rs74626679	A	T	0.282909	0.298874	0.282407		0.0850178	0.0330515	0.0101032	0.0443268	0.0364369	0.22378	0.00955704	0.0365874	0.79393	-0.00610951	0.0370815	0.869134
Binary	SNPs or indels (nonHLA)	32991993	rs172276	A	T	0.182749	0.167073	0.183242		-0.114522	0.0383584	0.00283045	-0.04572	0.0428962	0.286501	-0.0315979	0.042793	0.460279	-0.0364624	0.0445762	0.41337
Binary	SNPs or indels (nonHLA)	32992143	rs142840103	A	T	0.0338811	0.0345529	0.0338599		0.0173057	0.0824803	0.833812	-0.0380482	0.0823669	0.644126	-0.0413812	0.0824334	0.615671	-0.0538526	0.0823669	0.513233
Binary	SNPs or indels (nonHLA)	32992249	rs3130600	G	A	0.00904645	0.00908267	0.00904531		0.00358482	0.168697	0.983046	0.266931	0.242645	0.271293	0.261128	0.242015	0.280598	0.256429	0.242045	0.289404
Binary	SNPs or indels (nonHLA)	32992315	rs185171613	G	T	0.0225139	0.0248882	0.0224391		0.240847	0.145157	0.0970734	0.0677814	0.137605	0.622309	0.0128719	0.136357	0.924793	0.0834311	0.140317	0.552118
Binary	SNPs or indels (nonHLA)	32992328	rs117476840	G	A	0.0324836	0.0309279	0.0325325		-0.0509443	0.102378	0.618758	0.126851	0.118223	0.28328	0.120516	0.11808	0.307429	0.197391	0.120783	0.102205
Binary	SNPs or indels (nonHLA)	32992393	rs206771	C	A	0.499335	0.500247	0.499306		0.00199619	0.0297155	0.946441	0.00279468	0.0325683	0.931618	-0.0177934	0.0328358	0.587894	-0.0347769	0.0334876	0.299037
Binary	SNPs or indels (nonHLA)	32992700	rs189984	C	T	0.182485	0.166809	0.182978		-0.115128	0.0384392	0.00274379	-0.046417	0.0429919	0.280291	-0.0322627	0.0428875	0.451893	-0.0371092	0.0446802	0.406227
Binary	SNPs or indels (nonHLA)	32993053	rs9501242	G	A	0.191948	0.183233	0.192222		-0.0493256	0.0380079	0.194366	0.0367583	0.0414346	0.375004	0.00830081	0.041355	0.840916	-0.0134846	0.0418827	0.747482
Binary	SNPs or indels (nonHLA)	32993327	rs206769	C	T	0.224967	0.215563	0.225263		-0.057673	0.0361366	0.110495	-0.0856062	0.0413254	0.0383108	-0.0420665	0.0417662	0.313844	-0.0241525	0.0429834	0.574182
Binary	SNPs or indels (nonHLA)	32993418	rs200706838	T	C	0.00713207	0.00508013	0.00719666		-0.443166	0.214647	0.0389579	-0.400383	0.224245	0.0741848	-0.39002	0.224386	0.0821811	-0.383477	0.226392	0.0902923
Binary	SNPs or indels (nonHLA)	32993610	rs206768	A	G	0.19649	0.18081	0.196984		-0.11352	0.0383702	0.00309094	-0.0344616	0.0428233	0.420969	-0.0206215	0.0427338	0.629411	-0.0243646	0.0445034	0.58405
Binary	SNPs or indels (nonHLA)	32993641	rs116956142	G	A	0.0327468	0.0327351	0.0327471		-0.00828954	0.0839222	0.921316	-0.0555248	0.0842063	0.509646	-0.0583859	0.0842801	0.488458	-0.0686515	0.0841291	0.414485
Binary	SNPs or indels (nonHLA)	32993844	rs172275	A	G	0.490572	0.489414	0.490609		-0.00537333	0.0303213	0.859341	0.0191886	0.0334057	0.565689	-0.0027872	0.0336421	0.933972	-0.0183076	0.0342861	0.593366
Binary	SNPs or indels (nonHLA)	32994388	rs137964412	T	C	0.0428408	0.041822	0.0428729		-0.0452441	0.108554	0.676833	0.00653759	0.110899	0.952991	-0.00870684	0.111051	0.937507	-0.015467	0.111701	0.889871
Binary	SNPs or indels (nonHLA)	32994622	rs143971271	G	A	0.0157871	0.0129017	0.0158779		-0.34841	0.158583	0.0280195	-0.139976	0.177735	0.430958	-0.0946042	0.181029	0.601259	-0.0415432	0.184016	0.821389
Binary	SNPs or indels (nonHLA)	32994643	rs206767	C	A	0.463138	0.46259	0.463155		-0.00340132	0.0300791	0.909968	0.00724498	0.0330009	0.826231	-0.0130375	0.0331805	0.694374	-0.0276192	0.033789	0.413698
Binary	SNPs or indels (nonHLA)	32994689	rs559168438	A	G	0.0094415	0.00973429	0.00943228		0.0710663	0.229594	0.756918	0.0578656	0.233162	0.803997	0.0180115	0.230301	0.937662	-0.0900757	0.224526	0.688286
Binary	SNPs or indels (nonHLA)	32994791	rs368333165	C	T	0.0107751	0.00959933	0.0108121		-0.113431	0.145927	0.436976	0.0958313	0.163257	0.557206	0.0700042	0.161753	0.665172	0.0543968	0.161033	0.735515
Binary	SNPs or indels (nonHLA)	32994994	rs150989997	G	A	0.18902	0.179663	0.189315		-0.0547862	0.0384611	0.154315	0.0359587	0.041966	0.391527	0.00730083	0.0418818	0.861614	-0.0155797	0.0424191	0.713409
Binary	SNPs or indels (nonHLA)	32995006	rs182279	T	C	0.463145	0.462621	0.463162		-0.00328914	0.030133	0.91308	0.0074705	0.0330585	0.821219	-0.0128276	0.0332377	0.699543	-0.0274829	0.0338486	0.416829
Binary	SNPs or indels (nonHLA)	32995105	rs11757367	G	A	0.279942	0.295108	0.279465		0.0821764	0.0333409	0.0137115	0.043058	0.0367274	0.24105	0.00803706	0.0368691	0.827438	-0.00765701	0.0373681	0.837644
Binary	SNPs or indels (nonHLA)	32995239	rs486691	A	G	0.182534	0.166854	0.183028		-0.11706	0.0388423	0.00258068	-0.0476238	0.0434363	0.272903	-0.0332707	0.0433285	0.442563	-0.0381691	0.0451567	0.397966
Binary	SNPs or indels (nonHLA)	32995502	rs3128940	T	A	0.275569	0.283893	0.275307		0.0473441	0.034028	0.164125	0.059262	0.0356345	0.0963023	0.0508925	0.0357804	0.154922	0.0564117	0.0361541	0.118686
Binary	SNPs or indels (nonHLA)	32996007	rs3135333	C	T	0.298003	0.307895	0.297691		0.0537774	0.03385	0.112129	0.0466053	0.0355593	0.189981	0.0374005	0.0356436	0.294046	0.0398435	0.0359632	0.267907
Binary	SNPs or indels (nonHLA)	32996067	rs79609154	T	A	0.0906328	0.114899	0.089869		0.304777	0.0526845	7.25378e-09	0.0388734	0.0575265	0.499201	0.00658786	0.0572987	0.908466	0.0114825	0.0578948	0.842784
Binary	SNPs or indels (nonHLA)	32996417	rs34287110	A	T	0.49458	0.488636	0.494767		-0.028663	0.0305105	0.347502	0.0183889	0.0329281	0.576532	0.0183813	0.0329496	0.576939	0.0198964	0.0338182	0.556308
Binary	SNPs or indels (nonHLA)	32996479	rs73409695	T	C	0.188782	0.179848	0.189063		-0.053265	0.03899	0.1719	0.0372824	0.0425026	0.380388	0.00814539	0.0424148	0.84771	-0.0152679	0.0429679	0.72234
Binary	SNPs or indels (nonHLA)	32996492	rs206766	C	T	0.225452	0.216187	0.225744		-0.0581486	0.0366763	0.112863	-0.0864196	0.0419613	0.0394455	-0.0418279	0.0424112	0.324012	-0.0235292	0.0436594	0.589936
Binary	SNPs or indels (nonHLA)	32996607	rs199587547	T	A	0.00719379	0.00503163	0.00726184		-0.432395	0.206632	0.0363862	-0.104988	0.297676	0.72432	-0.130541	0.293789	0.656799	-0.151206	0.290963	0.603292
Binary	SNPs or indels (nonHLA)	32996759	rs200848651	A	G	0.00719089	0.00502952	0.00725892		-0.432284	0.206637	0.0364391	-0.105033	0.297725	0.724248	-0.13059	0.293845	0.65674	-0.151258	0.291023	0.60324
Binary	SNPs or indels (nonHLA)	32996919	rs206765	A	T	0.371964	0.349909	0.372658		-0.102266	0.0323992	0.00159698	-0.00431019	0.0362419	0.905332	-0.00463678	0.0364109	0.898667	-0.0245193	0.037063	0.508255
Binary	SNPs or indels (nonHLA)	32997063	rs112777830	A	T	0.18449	0.173437	0.184838		-0.0827852	0.0432957	0.0558649	-0.00105832	0.0472869	0.982144	-0.015203	0.0472891	0.747839	-0.0239696	0.0475391	0.614116
Binary	SNPs or indels (nonHLA)	32997190	rs9276964	A	G	0.120241	0.113488	0.120454		-0.0833797	0.0510496	0.102404	-0.0601057	0.055765	0.281106	-0.064724	0.05563	0.244637	-0.0538441	0.0559203	0.335611
Binary	SNPs or indels (nonHLA)	32997285	rs3128947	A	G	0.127169	0.123893	0.127272		-0.0413326	0.0453513	0.36209	0.00294985	0.0479971	0.950994	-0.0388036	0.0478412	0.417312	-0.013889	0.048523	0.774699
Binary	SNPs or indels (nonHLA)	32997567	rs148347131	C	T	0.0720389	0.0755293	0.071929		0.144223	0.0919244	0.116663	-0.0531336	0.0931029	0.568204	-0.00460836	0.0944581	0.961089	0.0531337	0.0967445	0.582857
Binary	SNPs or indels (nonHLA)	32997586	rs13196770	T	G	0.0176638	0.0167102	0.0176938		-0.0531083	0.129876	0.682602	-0.48177	0.131905	0.000259814	-0.50228	0.13651	0.000233747	-0.532597	0.165638	0.00130255
Binary	SNPs or indels (nonHLA)	32997605	rs3097683	A	G	0.0746796	0.078081	0.0745725		0.155729	0.096695	0.107285	0.32563	0.104539	0.00184001	0.242207	0.102891	0.0185717	0.174036	0.10696	0.103714
Binary	SNPs or indels (nonHLA)	32997608	rs3128950	G	T	0.0746809	0.0780683	0.0745743		0.155019	0.0967043	0.108932	0.324783	0.104547	0.00189266	0.241369	0.1029	0.0189933	0.173096	0.106972	0.105634
Binary	SNPs or indels (nonHLA)	32997926	rs76089289	A	G	0.025384	0.0218094	0.0254965		-0.224534	0.107762	0.037195	-0.296086	0.141605	0.036535	-0.403076	0.13655	0.00315863	-0.348699	0.143138	0.0148468
Binary	SNPs or indels (nonHLA)	32997971	rs9276966	A	G	0.0118783	0.00908688	0.0119662		-0.318592	0.14753	0.0308106	-0.016628	0.17811	0.925619	-0.213686	0.169244	0.206736	-0.212284	0.176938	0.230232
Binary	SNPs or indels (nonHLA)	32998112	rs4713602	C	A	0.148113	0.137963	0.148432		-0.116477	0.0499835	0.0197902	-0.0244444	0.0595678	0.681539	0.0378121	0.0600965	0.529224	0.0307613	0.0643364	0.632557
Binary	SNPs or indels (nonHLA)	32998583	rs206764	A	G	0.394301	0.353897	0.395573		-0.223708	0.0354424	2.75706e-10	-0.13092	0.0382967	0.000629543	-0.111779	0.0389504	0.00410738	-0.0863532	0.0400141	0.0309225
Binary	SNPs or indels (nonHLA)	32998748	rs115697023	C	G	0.0447463	0.0277668	0.0452807		-0.506318	0.0790926	1.53778e-10	-0.312804	0.118869	0.00850091	-0.0434614	0.12618	0.730516	-0.124457	0.151629	0.41176
Binary	SNPs or indels (nonHLA)	32998859	rs200370946	A	T	0.00578482	0.00628638	0.00576904		0.0417418	0.211068	0.843229	0.123225	0.220961	0.577064	0.0736968	0.217252	0.734442	0.0727127	0.217986	0.738707
Binary	SNPs or indels (nonHLA)	32999283	rs80099335	T	A	0.166746	0.174937	0.166488		0.0702957	0.0434641	0.105807	0.0753866	0.0446506	0.0913414	0.0664915	0.0447237	0.13709	0.0756235	0.0453791	0.0956162
Binary	SNPs or indels (nonHLA)	32999430	rs188909102	C	T	0.00817507	0.00933361	0.00813861		0.411648	0.274793	0.134126	0.51266	0.283785	0.070839	0.658215	0.292522	0.02444	0.564632	0.28969	0.051285
Binary	SNPs or indels (nonHLA)	32999457	rs9276968	G	T	0.0122471	0.00952552	0.0123328		-0.270994	0.13571	0.0458403	0.0131559	0.16373	0.935958	-0.169366	0.155474	0.275999	-0.163967	0.16241	0.312694
Binary	SNPs or indels (nonHLA)	32999964	rs12216336	G	C	0.390449	0.346267	0.39184		-0.180437	0.0304382	3.06683e-09	-0.105402	0.0325823	0.00121671	-0.0898739	0.0330415	0.00652756	-0.0696032	0.0338658	0.0398538
Binary	SNPs or indels (nonHLA)	32999978	rs59239367	A	T	0.269497	0.250761	0.270086		-0.0871904	0.0335911	0.0094414	-0.0657116	0.0355939	0.0648703	-0.0711667	0.0358201	0.0469467	-0.051256	0.0365671	0.161005
Binary	SNPs or indels (nonHLA)	32999983	rs771768112	A	T	0.314983	0.323241	0.314723		0.0387027	0.0319842	0.226258	0.0286554	0.0326393	0.379976	0.0142988	0.0327308	0.662212	0.0193992	0.0331095	0.557936
Binary	SNPs or indels (nonHLA)	32999987	rs760253177	A	T	0.314983	0.323243	0.314723		0.0387118	0.031984	0.226147	0.0286643	0.032639	0.379823	0.0143073	0.0327305	0.662021	0.0194073	0.0331093	0.557768
Binary	SNPs or indels (nonHLA)	33000137	rs12190787	G	C	0.39052	0.346267	0.391913		-0.180766	0.0304422	2.88517e-09	-0.10575	0.0325855	0.00117328	-0.0901928	0.0330451	0.0063452	-0.0699776	0.0338698	0.0388218
Binary	SNPs or indels (nonHLA)	33000160	rs34349704	A	T	0.39046	0.346267	0.391851		-0.180439	0.030436	3.05793e-09	-0.105414	0.0325812	0.0012146	-0.0899014	0.0330404	0.00650931	-0.0696341	0.0338651	0.0397614
Binary	SNPs or indels (nonHLA)	33000188	rs115888238	G	C	0.0961601	0.0729566	0.0968904		-0.271324	0.0505651	8.05676e-08	-0.0952949	0.0606605	0.116192	-0.0140552	0.0618242	0.820158	-0.0232411	0.0651559	0.721317
Binary	SNPs or indels (nonHLA)	33000216	rs114351943	G	C	0.0961593	0.0729566	0.0968897		-0.271316	0.0505651	8.06392e-08	-0.0952885	0.0606605	0.116217	-0.0140483	0.0618242	0.820245	-0.0232332	0.0651559	0.721408
Binary	SNPs or indels (nonHLA)	33000562	rs2894311	G	C	0.0961833	0.072965	0.0969141		-0.271296	0.0505594	8.05484e-08	-0.0953384	0.0606487	0.115955	-0.0141113	0.0618131	0.819421	-0.0233288	0.0651423	0.720253
Binary	SNPs or indels (nonHLA)	33000635	rs12204338	A	G	0.267864	0.249642	0.268437		-0.0850938	0.0336699	0.0114943	-0.0617942	0.0356777	0.0832714	-0.0675567	0.0359163	0.0599794	-0.0490048	0.0366456	0.181136
Binary	SNPs or indels (nonHLA)	33000667	rs9276970	T	C	0.0124983	0.00970055	0.0125864		-0.26565	0.132429	0.0448578	0.00847141	0.159506	0.957644	-0.167772	0.151469	0.268018	-0.16238	0.158148	0.304533
Binary	SNPs or indels (nonHLA)	33000710	rs28496707	G	A	0.0115424	0.0100527	0.0115893		-0.144563	0.139384	0.299663	-0.124054	0.170698	0.467384	-0.180931	0.168133	0.281874	-0.128321	0.173747	0.460182
Binary	SNPs or indels (nonHLA)	33000821	rs12191230	G	A	0.28101	0.260808	0.281646		-0.0929713	0.033159	0.00505042	-0.0692435	0.0351651	0.0489421	-0.0772287	0.0353713	0.0290084	-0.0553313	0.0361106	0.125455
Binary	SNPs or indels (nonHLA)	33001074	rs76184220	G	C	0.0132569	0.0124968	0.0132808		-0.0671867	0.130332	0.606201	-0.504741	0.170991	0.00315877	-0.493893	0.171544	0.00398797	-0.383539	0.174154	0.027644
Binary	SNPs or indels (nonHLA)	33001079	rs12192713	G	A	0.281005	0.260808	0.281641		-0.0929533	0.0331591	0.00505901	-0.0692238	0.0351651	0.0490066	-0.0772102	0.0353714	0.0290473	-0.055314	0.0361107	0.125575
Binary	SNPs or indels (nonHLA)	33001152	rs12199692	T	G	0.390415	0.346267	0.391805		-0.180225	0.0304365	3.19318e-09	-0.105208	0.0325836	0.00124275	-0.08967	0.0330431	0.00665317	-0.0693925	0.0338685	0.0404736
Binary	SNPs or indels (nonHLA)	33001350	rs13197665	G	A	0.390418	0.34627	0.391808		-0.180237	0.030437	3.18707e-09	-0.105209	0.032584	0.00124285	-0.0896714	0.0330437	0.00665315	-0.0693958	0.0338689	0.0404666
Binary	SNPs or indels (nonHLA)	33001613	rs12192933	C	A	0.294268	0.273305	0.294928		-0.0945882	0.0326873	0.003807	-0.0885481	0.0347642	0.010862	-0.0964014	0.0350387	0.00593625	-0.0704522	0.035761	0.048829
Binary	SNPs or indels (nonHLA)	33001680	rs172274	C	T	0.40293	0.355974	0.404408		-0.192576	0.0302967	2.06604e-10	-0.105769	0.0327143	0.00122456	-0.0977652	0.033048	0.0030936	-0.0762173	0.0337102	0.0237621
Binary	SNPs or indels (nonHLA)	33001839	rs116173871	C	T	0.0968143	0.0737853	0.0975392		-0.269472	0.0505965	1.00459e-07	-0.092978	0.0606925	0.125534	-0.0119563	0.0618548	0.846727	-0.0213107	0.0651924	0.743751
Binary	SNPs or indels (nonHLA)	33001919	rs12193085	C	T	0.269472	0.250761	0.270061		-0.0870115	0.0335906	0.00958791	-0.0655361	0.035594	0.065591	-0.0709767	0.03582	0.0475367	-0.0510499	0.0365675	0.162701
Binary	SNPs or indels (nonHLA)	33001968	rs116669695	A	G	0.0961546	0.0729608	0.0968847		-0.271267	0.0505715	8.13896e-08	-0.0951852	0.0606715	0.11668	-0.0139103	0.061836	0.822015	-0.023108	0.0651687	0.7229
Binary	SNPs or indels (nonHLA)	33002012	rs151248637	A	T	0.0961548	0.0729608	0.0968848		-0.271275	0.050572	8.13282e-08	-0.0951929	0.0606719	0.116653	-0.0139177	0.0618368	0.821923	-0.0231185	0.0651691	0.72278
Binary	SNPs or indels (nonHLA)	33002040	rs138125333	A	T	0.0961552	0.0729608	0.0968852		-0.271278	0.050572	8.13043e-08	-0.0951972	0.0606719	0.116636	-0.013922	0.0618368	0.821869	-0.0231242	0.0651691	0.722715
Binary	SNPs or indels (nonHLA)	33002162	rs75701630	G	A	0.00854117	0.00916913	0.0085214		0.0917385	0.177692	0.60566	0.00353138	0.172205	0.983639	-0.100638	0.166474	0.545492	-0.22287	0.160462	0.164855
Binary	SNPs or indels (nonHLA)	33002420	rs206763	G	A	0.0124968	0.00970055	0.0125848		-0.265445	0.132447	0.0450529	0.00872275	0.159527	0.956394	-0.16765	0.151486	0.268422	-0.162201	0.158167	0.305124
Binary	SNPs or indels (nonHLA)	33002487	rs71536166	A	T	0.147786	0.147081	0.147808		-0.00536319	0.0421928	0.898852	-0.0247998	0.043603	0.569516	-0.0414594	0.0435998	0.341651	-0.0411186	0.0445313	0.355818
Binary	SNPs or indels (nonHLA)	33002582	rs6915560	A	T	0.0124967	0.00970055	0.0125847		-0.265431	0.132448	0.0450661	0.00873462	0.159528	0.956335	-0.167649	0.151487	0.268427	-0.162193	0.158168	0.305151
Binary	SNPs or indels (nonHLA)	33002673	rs206762	A	G	0.282008	0.320711	0.28079		0.185913	0.0328768	1.56001e-08	0.0818497	0.0337405	0.0152721	0.0878463	0.0339692	0.00970826	0.0585146	0.0344469	0.0893779
Binary	SNPs or indels (nonHLA)	33002867	rs17214099	A	T	0.0950557	0.0717398	0.0957895		-0.275928	0.0508704	5.82371e-08	-0.100489	0.061177	0.100467	-0.0172639	0.062406	0.782058	-0.0291655	0.0657298	0.657247
Binary	SNPs or indels (nonHLA)	33002940	rs17214106	G	A	0.0115447	0.010059	0.0115915		-0.144354	0.139444	0.300569	-0.123741	0.170782	0.468725	-0.180694	0.168215	0.28274	-0.127986	0.173839	0.461587
Binary	SNPs or indels (nonHLA)	33003084	rs17214113	A	T	0.0961571	0.0729608	0.0968872		-0.271377	0.0505781	8.07269e-08	-0.0952434	0.0606829	0.116524	-0.0139497	0.0618475	0.821552	-0.023178	0.0651806	0.722143
Binary	SNPs or indels (nonHLA)	33003088	rs13205975	G	A	0.0115447	0.010059	0.0115915		-0.144371	0.139446	0.300519	-0.123772	0.170784	0.468621	-0.180716	0.168217	0.282687	-0.128003	0.173841	0.461533
Binary	SNPs or indels (nonHLA)	33003094	rs13191715	T	C	0.0115447	0.010059	0.0115915		-0.144371	0.139446	0.300519	-0.123772	0.170784	0.468621	-0.180716	0.168217	0.282687	-0.128003	0.173841	0.461533
Binary	SNPs or indels (nonHLA)	33003331	rs13206015	C	T	0.011545	0.010059	0.0115918		-0.144413	0.139454	0.300408	-0.123801	0.170798	0.468551	-0.180764	0.168231	0.282601	-0.128034	0.173857	0.461468
Binary	SNPs or indels (nonHLA)	33003373	rs11966070	T	C	0.109412	0.0854618	0.110166		-0.251253	0.0477904	1.46116e-07	-0.143313	0.0576701	0.0129531	-0.0704328	0.0587682	0.23073	-0.0679554	0.0613328	0.26787
Binary	SNPs or indels (nonHLA)	33003767	rs145384657	A	T	0.0124963	0.00970055	0.0125843		-0.265381	0.132449	0.0451086	0.00872245	0.15953	0.956397	-0.167726	0.151488	0.268213	-0.1622	0.15817	0.305137
Binary	SNPs or indels (nonHLA)	33004154	rs181005815	A	T	0.00586063	0.00625896	0.00584809		0.437834	0.484968	0.366626	-0.0649478	0.443673	0.883616	-0.0624789	0.447209	0.888891	-0.0755468	0.452825	0.8675
Binary	SNPs or indels (nonHLA)	33004430	rs3130602	C	T	0.0128318	0.00970055	0.0129303		-0.283839	0.130949	0.0301923	-0.0278789	0.156804	0.858885	-0.195434	0.149157	0.190108	-0.189991	0.155726	0.222451
Binary	SNPs or indels (nonHLA)	33004865	rs1044429	C	T	0.271145	0.251295	0.271769		-0.0929642	0.0335852	0.00564004	-0.0706308	0.0355847	0.0471591	-0.0761977	0.0358153	0.0333771	-0.0562039	0.0365711	0.124332
Binary	SNPs or indels (nonHLA)	33004879	rs148716738	T	G	0.0317717	0.0513433	0.0311557		0.658776	0.0873416	4.61003e-14	0.208538	0.0804589	0.00954591	0.180153	0.0800807	0.0244723	0.183924	0.0804803	0.0222934
Binary	SNPs or indels (nonHLA)	33005110	rs376892	G	A	0.206585	0.213882	0.206356		0.0422559	0.0368516	0.251525	0.003636	0.0389458	0.925617	-0.0269999	0.0390857	0.4897	-0.0274657	0.0402031	0.494497
Binary	SNPs or indels (nonHLA)	33005126	rs35776718	G	A	0.139664	0.139285	0.139676		-0.00315075	0.0432854	0.941973	-0.0197899	0.0442584	0.65477	-0.0397879	0.0442163	0.368202	-0.0358217	0.0452948	0.429027
Binary	SNPs or indels (nonHLA)	33005358	rs79804075	G	A	0.00829329	0.00861029	0.00828331		0.0508202	0.181597	0.779591	-0.0408132	0.175512	0.81612	-0.147064	0.169412	0.385345	-0.270381	0.163074	0.0973135
Binary	SNPs or indels (nonHLA)	33005486	rs3128936	T	A	0.348174	0.321807	0.349004		-0.130039	0.0325177	6.36051e-05	-0.0939293	0.0342404	0.00608368	-0.0639852	0.0344474	0.0632436	-0.0772594	0.0351302	0.0278618
Binary	SNPs or indels (nonHLA)	33005504	rs416622	C	T	0.413103	0.402237	0.413445		-0.0525191	0.0310423	0.0906733	-0.0179709	0.0333779	0.590298	-0.0181053	0.0337016	0.591113	-0.0412152	0.0344626	0.231719
Binary	SNPs or indels (nonHLA)	33005526	rs71565360	T	C	0.0112084	0.00999578	0.0112465		-0.121456	0.143169	0.396249	-0.0879452	0.173674	0.612589	-0.146768	0.170998	0.390724	-0.090777	0.176617	0.607268
Binary	SNPs or indels (nonHLA)	33005725	rs147714266	G	A	0.0293237	0.0269064	0.0293998		-0.0929165	0.102605	0.365161	0.174589	0.121088	0.149347	0.189906	0.121572	0.118269	0.244267	0.123533	0.0480039
Binary	SNPs or indels (nonHLA)	33005736	rs410168	G	C	0.387765	0.405938	0.387192		0.0760682	0.0307127	0.0132578	0.0415676	0.0319185	0.192813	0.0263393	0.0319287	0.409405	0.0284981	0.0322158	0.376372
Binary	SNPs or indels (nonHLA)	33005822	rs9276975	C	T	0.150587	0.1462	0.150725		-0.0368527	0.042018	0.380449	-0.0373731	0.0431829	0.386785	-0.0663704	0.0431896	0.124361	-0.0621845	0.0439974	0.157547
Binary	SNPs or indels (nonHLA)	33005966	rs3129304	T	C	0.0578246	0.0539582	0.0579463		-0.0559041	0.0645786	0.386668	-0.00528012	0.0677879	0.937914	0.00303526	0.0681106	0.964455	0.00178698	0.0685312	0.979197
Binary	SNPs or indels (nonHLA)	33006017	rs9276976	C	T	0.13689	0.135422	0.136937		-0.013821	0.0433723	0.749985	-0.0242965	0.0444537	0.584682	-0.0591334	0.0444433	0.183341	-0.057315	0.0453527	0.206315
Binary	SNPs or indels (nonHLA)	33006064	rs9276977	G	A	0.192906	0.170114	0.193624		-0.158182	0.0378256	2.89093e-05	-0.0657778	0.0417042	0.114739	-0.0723256	0.0414833	0.0812491	-0.0775574	0.0427327	0.069532
Binary	SNPs or indels (nonHLA)	33006101	rs3129303	T	C	0.0579507	0.0541038	0.0580718		-0.055358	0.06447	0.390525	-0.00499553	0.0676595	0.941143	0.00327516	0.0679805	0.961574	0.00185926	0.0683948	0.978313
Binary	SNPs or indels (nonHLA)	33006208	rs9280259	A	T	0.454031	0.47787	0.453281		0.0914786	0.0298846	0.00220556	0.0518304	0.0313813	0.0986091	0.0195597	0.031566	0.535491	0.018951	0.0319565	0.553166
Binary	SNPs or indels (nonHLA)	33006491	rs408036	T	C	0.49809	0.503134	0.497931		0.0118737	0.0299308	0.691584	0.0256009	0.0314162	0.415131	0.0136889	0.0313996	0.662867	0.00931894	0.0319684	0.770665
Binary	SNPs or indels (nonHLA)	33006566	rs3129302	C	T	0.0197595	0.0329713	0.0193436		0.707456	0.107575	4.82064e-11	0.413542	0.108436	0.000136905	0.422944	0.111618	0.000151125	0.378038	0.119699	0.00158729
Binary	SNPs or indels (nonHLA)	33006624	rs2581	G	T	0.452711	0.47586	0.451983		0.0893643	0.0298919	0.00279358	0.053051	0.0313564	0.0906701	0.0193918	0.0315625	0.538955	0.0189679	0.0319437	0.55265
Binary	SNPs or indels (nonHLA)	33006650	rs148263801	T	C	0.0203064	0.0221257	0.0202492		0.098352	0.11261	0.382454	-0.149453	0.111294	0.179314	-0.100001	0.11382	0.379624	-0.00761382	0.118856	0.948923
Binary	SNPs or indels (nonHLA)	33006774	rs2582	G	T	0.250007	0.238916	0.250356		-0.0494102	0.034935	0.157261	-0.0527493	0.0367083	0.150722	-0.0404467	0.0370482	0.274951	-0.00904332	0.0379396	0.811601
Binary	SNPs or indels (nonHLA)	33007066	rs6913008	C	T	0.1373	0.136057	0.137339		-0.0114824	0.04327	0.790728	-0.0220468	0.0443384	0.619021	-0.0568372	0.0443255	0.199748	-0.0552306	0.0452194	0.221938
Binary	SNPs or indels (nonHLA)	33007157	rs378352	G	A	0.298253	0.326938	0.297351		0.135256	0.0325701	3.28505e-05	0.0802367	0.0338686	0.0178333	0.0699745	0.0339077	0.0390486	0.0674517	0.0341013	0.0479308
Binary	SNPs or indels (nonHLA)	33007237	rs399604	T	C	0.442835	0.469888	0.441983		0.107988	0.0299826	0.000316165	0.0547581	0.0317358	0.0844482	0.0296013	0.0318721	0.353018	0.0279631	0.0322468	0.385855
Binary	SNPs or indels (nonHLA)	33007400	rs529749974	T	C	0.00643039	0.004593	0.00648822		-0.340706	0.194082	0.0791785	-0.308697	0.200047	0.1228	-0.293842	0.202152	0.146065	-0.279986	0.204107	0.170137
Binary	SNPs or indels (nonHLA)	33007480	rs365066	C	T	0.442732	0.469901	0.441877		0.108392	0.029983	0.000300226	0.0551607	0.0317366	0.0821964	0.0299885	0.031873	0.346769	0.02837	0.0322479	0.378996
Binary	SNPs or indels (nonHLA)	33007604	rs453779	G	A	0.329199	0.308846	0.32984		-0.0807048	0.0317569	0.0110432	-0.0837024	0.0337285	0.0130775	-0.07393	0.0340769	0.0300443	-0.0441621	0.0347612	0.203927
Binary	SNPs or indels (nonHLA)	33007734	rs2267647	G	A	0.302971	0.284454	0.303554		-0.075206	0.0324708	0.0205523	-0.0671246	0.0343191	0.0504776	-0.0534787	0.034667	0.122917	-0.0283743	0.0353243	0.421831
Binary	SNPs or indels (nonHLA)	33007801	rs9276980	T	C	0.147637	0.146385	0.147676		-0.0116995	0.0432747	0.786889	-0.0317399	0.0443186	0.473882	-0.0688595	0.0443715	0.120689	-0.0659559	0.0453541	0.145878
Binary	SNPs or indels (nonHLA)	33007922	rs9276981	G	C	0.149784	0.145687	0.149913		-0.0371247	0.0416157	0.372348	-0.0204442	0.0428319	0.633139	-0.066819	0.0428568	0.118967	-0.0640731	0.0437334	0.142898
Binary	SNPs or indels (nonHLA)	33007943	rs369150	G	A	0.30458	0.33256	0.3037		0.12991	0.0323219	5.8381e-05	0.0733739	0.0335996	0.0289788	0.0650113	0.0336297	0.0532176	0.0613027	0.0338857	0.0704351
Binary	SNPs or indels (nonHLA)	33008092	rs375256	G	A	0.304578	0.33256	0.303697		0.129938	0.0323246	5.82477e-05	0.0733658	0.0336022	0.0290089	0.0650111	0.0336324	0.0532374	0.0613144	0.0338887	0.0704062
Binary	SNPs or indels (nonHLA)	33008235	rs538455361	A	T	0.0069044	0.00772248	0.00687865		0.282653	0.281757	0.315775	0.0782932	0.268526	0.770618	0.130545	0.27147	0.630602	0.223845	0.279309	0.422886
Binary	SNPs or indels (nonHLA)	33008271	rs181279105	G	T	0.00747745	0.0102362	0.00739061		0.601425	0.211814	0.00451979	0.632945	0.213175	0.00298644	0.594499	0.211466	0.00493376	0.680833	0.216958	0.00170057
Binary	SNPs or indels (nonHLA)	33008370	rs41270506	T	A	0.0434757	0.0249135	0.0440599		-0.471342	0.0730898	1.12716e-10	-0.312343	0.109616	0.00437984	-0.0683541	0.116802	0.558406	-0.161992	0.138753	0.243017
Binary	SNPs or indels (nonHLA)	33008408	rs41270510	G	A	0.0434757	0.0249135	0.0440599		-0.471338	0.0730893	1.12742e-10	-0.312346	0.109615	0.00437914	-0.0683608	0.116801	0.558364	-0.161998	0.138752	0.242994
Binary	SNPs or indels (nonHLA)	33008763	rs1075893	A	C	0.014679	0.013876	0.0147042		-0.0608541	0.123756	0.622912	-0.368321	0.159114	0.0206222	-0.373517	0.157904	0.0180074	-0.279949	0.160576	0.0812633
Binary	SNPs or indels (nonHLA)	33008982	rs86567	T	G	0.36376	0.388336	0.362986		0.10883	0.0309605	0.000439567	0.0684336	0.0324158	0.034762	0.0625133	0.0324639	0.0541513	0.0583787	0.0326737	0.0739822
Binary	SNPs or indels (nonHLA)	33009132	rs743771	A	C	0.438831	0.428625	0.439153		-0.0443115	0.0299561	0.139083	-0.00739264	0.0317936	0.816134	-0.00321757	0.031933	0.919741	-0.0239632	0.0327997	0.465029
Binary	SNPs or indels (nonHLA)	33009267	rs11753831	G	A	0.170768	0.186132	0.170284		0.102675	0.0393286	0.00903544	0.0784071	0.0413073	0.0576775	0.0845178	0.0420262	0.0443171	0.0480225	0.0435865	0.27056
Binary	SNPs or indels (nonHLA)	33009758	rs396090	A	G	0.488526	0.481752	0.488739		-0.0207313	0.0298626	0.487543	-0.0127474	0.0312757	0.68358	-0.0061452	0.0312728	0.844216	-0.0062421	0.0319336	0.845024
Binary	SNPs or indels (nonHLA)	33009966	rs140252551	T	G	0.0182222	0.020329	0.0181559		0.191843	0.145408	0.187055	0.149045	0.146745	0.309786	0.108346	0.145412	0.456213	0.0919595	0.145406	0.527104
Binary	SNPs or indels (nonHLA)	33010438	rs9276982	G	A	0.196027	0.175673	0.196668		-0.137014	0.0375916	0.000267588	-0.0847383	0.0413828	0.0405924	-0.0801995	0.0412471	0.0518518	-0.0811682	0.0427652	0.0576971
Binary	SNPs or indels (nonHLA)	33010551	rs71565361	C	A	0.0115071	0.0105441	0.0115374		-0.0857599	0.140022	0.540224	-0.0465602	0.166216	0.779387	-0.102686	0.163707	0.530493	-0.0721549	0.166471	0.664695
Binary	SNPs or indels (nonHLA)	33010635	rs79327197	A	G	0.0146625	0.0137199	0.0146921		-0.0705266	0.123775	0.568814	-0.383887	0.159109	0.0158338	-0.388948	0.157909	0.0137737	-0.296088	0.160572	0.0651896
Binary	SNPs or indels (nonHLA)	33011010	rs11437177	A	T	0.307221	0.334859	0.306351		0.12846	0.0322886	6.93502e-05	0.0701186	0.0335818	0.0367987	0.0621602	0.0336119	0.0644065	0.0596416	0.0338604	0.0781716
Binary	SNPs or indels (nonHLA)	33011243	rs3763341	G	A	0.237805	0.221004	0.238334		-0.0883782	0.0350819	0.0117623	-0.036049	0.0375054	0.336468	-0.0327691	0.037446	0.381518	-0.0121257	0.0380074	0.749699
Binary	SNPs or indels (nonHLA)	33011373	rs3763340	G	C	0.23217	0.227575	0.232314		-0.0343044	0.0350876	0.328234	0.0030826	0.039041	0.937066	0.0394484	0.0396588	0.319884	0.00753287	0.0411651	0.854805
Binary	SNPs or indels (nonHLA)	33011832	rs4713603	C	T	0.433221	0.436826	0.433107		0.0122305	0.0300527	0.68403	0.0201468	0.0313268	0.520149	0.0330099	0.0314265	0.29354	0.0312918	0.0318824	0.326357
Binary	SNPs or indels (nonHLA)	33011900	rs11965463	G	A	0.0581289	0.0386398	0.0587424		-0.377314	0.0637682	3.27908e-09	-0.352219	0.0925609	0.000141648	-0.192439	0.0967193	0.0466272	-0.221876	0.105698	0.0358041
Binary	SNPs or indels (nonHLA)	33011902	rs432375	G	C	0.058129	0.0386398	0.0587424		-0.377314	0.0637682	3.27901e-09	-0.35222	0.0925609	0.000141645	-0.19244	0.0967193	0.0466266	-0.221877	0.105698	0.0358035
Binary	SNPs or indels (nonHLA)	33011969	rs4711313	G	A	0.433218	0.436824	0.433104		0.0122353	0.0300525	0.68391	0.0201543	0.0313268	0.519992	0.0330177	0.0314264	0.293425	0.0313014	0.0318823	0.326208
Binary	SNPs or indels (nonHLA)	33011993	rs4713604	G	C	0.382874	0.367347	0.383363		-0.0580221	0.0306005	0.0579452	-0.0672535	0.0321288	0.0363273	-0.0760158	0.0323002	0.0186018	-0.0536129	0.0331356	0.105666
Binary	SNPs or indels (nonHLA)	33012101	rs13207475	T	C	0.0115382	0.0105462	0.0115694		-0.0876777	0.139829	0.530638	-0.0495838	0.165854	0.76497	-0.105184	0.163383	0.519712	-0.0744705	0.166167	0.654033
Binary	SNPs or indels (nonHLA)	33012203	rs447088	A	C	0.305423	0.333368	0.304544		0.12975	0.0323157	5.94241e-05	0.0727528	0.0335967	0.0303517	0.0646134	0.033629	0.0546864	0.0606908	0.0338842	0.0732733
Binary	SNPs or indels (nonHLA)	33012254	rs116374419	G	A	0.0434777	0.0249135	0.044062		-0.471272	0.0730668	1.11937e-10	-0.312691	0.109547	0.00431194	-0.0692264	0.11672	0.553115	-0.162982	0.138607	0.239651
Binary	SNPs or indels (nonHLA)	33012356	rs9276985	C	G	0.433212	0.43682	0.433099		0.0122347	0.0300529	0.683932	0.020163	0.0313274	0.519822	0.0330307	0.0314272	0.293247	0.0313043	0.0318829	0.326173
Binary	SNPs or indels (nonHLA)	33012424	rs144471495	A	T	0.304983	0.332836	0.304106		0.129845	0.0323557	5.99391e-05	0.0730064	0.0336398	0.0299887	0.0648264	0.0336716	0.054198	0.0608794	0.0339265	0.0727418
Binary	SNPs or indels (nonHLA)	33012616	rs12110969	G	A	0.0581285	0.0386398	0.0587419		-0.37731	0.0637682	3.28069e-09	-0.352203	0.0925617	0.000141763	-0.192421	0.0967202	0.04665	-0.221855	0.1057	0.0358244
Binary	SNPs or indels (nonHLA)	33012669	rs4559123	C	T	0.172364	0.187296	0.171894		0.099185	0.0391866	0.0113706	0.0744185	0.0411323	0.0704128	0.0809279	0.0418412	0.0530921	0.044567	0.0433633	0.304062
Binary	SNPs or indels (nonHLA)	33012829	rs4486068	G	A	0.433201	0.436818	0.433087		0.012267	0.0300528	0.68314	0.0201995	0.0313274	0.519065	0.0330716	0.0314271	0.292649	0.0313448	0.0318828	0.325545
Binary	SNPs or indels (nonHLA)	33012831	rs3130603	C	A	0.0563236	0.0524884	0.0564444		-0.0573333	0.0649975	0.37773	0.000529997	0.0684168	0.993819	0.00826288	0.0687366	0.904316	0.00122134	0.0689574	0.985869
Binary	SNPs or indels (nonHLA)	33012902	rs6457695	G	A	0.433201	0.436818	0.433087		0.0122695	0.0300529	0.683079	0.0202024	0.0313274	0.519005	0.0330744	0.0314272	0.292608	0.0313475	0.0318828	0.325504
Binary	SNPs or indels (nonHLA)	33012907	rs6457696	T	C	0.433201	0.436818	0.433087		0.0122695	0.0300529	0.683079	0.0202024	0.0313274	0.519005	0.0330744	0.0314272	0.292608	0.0313475	0.0318828	0.325504
Binary	SNPs or indels (nonHLA)	33012912	rs116139672	T	A	0.0434772	0.0249135	0.0440615		-0.471266	0.0730668	1.12015e-10	-0.312671	0.109548	0.00431461	-0.0692019	0.11672	0.553257	-0.162951	0.138607	0.239744
Binary	SNPs or indels (nonHLA)	33012952	rs9276989	G	A	0.4332	0.436818	0.433087		0.0122702	0.0300529	0.683061	0.020203	0.0313274	0.518995	0.0330751	0.0314272	0.292598	0.0313484	0.0318828	0.32549
Binary	SNPs or indels (nonHLA)	33012956	rs10709452	A	T	0.4332	0.436818	0.433087		0.0122711	0.0300529	0.68304	0.0202035	0.0313274	0.518983	0.0330758	0.0314272	0.292588	0.0313493	0.0318829	0.325477
Binary	SNPs or indels (nonHLA)	33013200	rs34502257	A	T	0.4332	0.436816	0.433086		0.0122634	0.030053	0.68323	0.0201956	0.0313276	0.519149	0.0330689	0.0314273	0.292691	0.0313425	0.031883	0.325583
Binary	SNPs or indels (nonHLA)	33013419	rs139187831	A	T	0.4332	0.436816	0.433086		0.012265	0.030053	0.68319	0.0201975	0.0313277	0.51911	0.0330716	0.0314274	0.292653	0.0313452	0.0318831	0.325544
Binary	SNPs or indels (nonHLA)	33013436	rs6457697	G	T	0.4332	0.436816	0.433086		0.012265	0.030053	0.683192	0.0201972	0.0313277	0.519118	0.0330714	0.0314274	0.292657	0.0313448	0.0318831	0.32555
Binary	SNPs or indels (nonHLA)	33013444	rs6457698	T	G	0.4332	0.436816	0.433086		0.0122652	0.030053	0.683187	0.0201975	0.0313277	0.51911	0.0330719	0.0314274	0.29265	0.0313452	0.0318831	0.325544
Binary	SNPs or indels (nonHLA)	33013870	rs6457699	T	C	0.433199	0.436816	0.433085		0.0122688	0.030053	0.683099	0.0202003	0.0313278	0.519054	0.0330744	0.0314276	0.292615	0.0313483	0.0318832	0.325497
Binary	SNPs or indels (nonHLA)	33013905	rs4435981	T	C	0.433199	0.436814	0.433085		0.0122637	0.0300531	0.683225	0.0201958	0.0313279	0.519149	0.0330699	0.0314276	0.292681	0.0313434	0.0318833	0.325573
Binary	SNPs or indels (nonHLA)	33014071	rs9276991	A	G	0.0581238	0.0386335	0.0587373		-0.377354	0.0637686	3.26745e-09	-0.352252	0.0925652	0.000141537	-0.192452	0.096724	0.046623	-0.221889	0.105705	0.0358059
Binary	SNPs or indels (nonHLA)	33014160	rs9276992	T	C	0.0581211	0.0386314	0.0587345		-0.377346	0.0637686	3.27023e-09	-0.352208	0.092566	0.000141847	-0.192393	0.0967258	0.0466947	-0.221818	0.105708	0.0358696
Binary	SNPs or indels (nonHLA)	33014164	rs71565362	C	T	0.0114866	0.0105441	0.0115163		-0.084319	0.140076	0.547207	-0.0443776	0.166306	0.78959	-0.100831	0.163784	0.538136	-0.0700971	0.16656	0.673863
Binary	SNPs or indels (nonHLA)	33014561	rs1476419	G	A	0.433181	0.436811	0.433066		0.0123624	0.0300572	0.680855	0.0203436	0.0313331	0.516165	0.0332297	0.0314325	0.290431	0.0315056	0.0318883	0.323152
Binary	SNPs or indels (nonHLA)	33014563	rs1476418	C	A	0.43318	0.436807	0.433066		0.0123457	0.0300573	0.681263	0.0203247	0.0313331	0.516555	0.0332102	0.0314325	0.290714	0.0314856	0.0318884	0.323462
Binary	SNPs or indels (nonHLA)	33014585	rs202240454	A	T	0.00967825	0.00884437	0.00970449		-0.178953	0.22309	0.422463	0.133348	0.258084	0.605377	0.0422829	0.252569	0.867047	0.0317183	0.253033	0.900244
Binary	SNPs or indels (nonHLA)	33014743	rs146503055	A	T	0.172082	0.18721	0.171606		0.100948	0.03921	0.0100367	0.0763383	0.0411606	0.0636467	0.0831041	0.0418743	0.0471877	0.0468349	0.0433988	0.28051
Binary	SNPs or indels (nonHLA)	33014746	rs381869	G	C	0.298946	0.327687	0.298041		0.135475	0.0325631	3.1771e-05	0.0801293	0.0338633	0.017969	0.0700991	0.0339035	0.0386771	0.0673652	0.0340962	0.048184
Binary	SNPs or indels (nonHLA)	33015134	rs6457700	A	G	0.433133	0.436752	0.433019		0.0123542	0.0300609	0.681094	0.0203838	0.0313382	0.515405	0.0332854	0.0314373	0.289696	0.0315629	0.0318931	0.322347
Binary	SNPs or indels (nonHLA)	33015144	rs2395304	C	T	0.433133	0.436752	0.433019		0.0123539	0.030061	0.6811	0.0203837	0.0313382	0.515407	0.0332857	0.0314373	0.289693	0.0315631	0.0318931	0.322344
Binary	SNPs or indels (nonHLA)	33015483	rs17220575	C	T	0.011488	0.0105441	0.0115177		-0.0844061	0.140095	0.546846	-0.0444768	0.166328	0.789158	-0.100945	0.163803	0.537722	-0.0702012	0.166579	0.673443
Binary	SNPs or indels (nonHLA)	33015598	rs2163472	T	C	0.433133	0.436752	0.433019		0.0123559	0.0300609	0.681051	0.0203865	0.0313382	0.515348	0.0332893	0.0314372	0.28964	0.0315671	0.031893	0.322282
Binary	SNPs or indels (nonHLA)	33015855	rs13198486	T	C	0.0114881	0.0105441	0.0115178		-0.0844138	0.140095	0.54681	-0.0444934	0.166328	0.789081	-0.10096	0.163803	0.537664	-0.0702179	0.16658	0.67337
Binary	SNPs or indels (nonHLA)	33015937	rs9276993	T	C	0.433133	0.436752	0.433019		0.0123567	0.0300609	0.681033	0.0203888	0.0313382	0.515302	0.0332921	0.0314373	0.2896	0.0315705	0.0318931	0.322231
Binary	SNPs or indels (nonHLA)	33015971	rs11964504	C	T	0.0581024	0.0385913	0.0587165		-0.377612	0.0637556	3.16456e-09	-0.352714	0.092548	0.000138318	-0.192961	0.0966996	0.0459921	-0.222692	0.105669	0.0350786
Binary	SNPs or indels (nonHLA)	33015988	rs11964507	C	T	0.0585399	0.0402488	0.0591156		-0.353334	0.0636055	2.77497e-08	-0.300787	0.0919743	0.00107417	-0.138558	0.0960541	0.149161	-0.157868	0.104853	0.132165
Binary	SNPs or indels (nonHLA)	33016073	rs11965001	C	G	0.0580831	0.0385913	0.0586966		-0.377392	0.0637629	3.24569e-09	-0.352095	0.092572	0.000142688	-0.192183	0.0967333	0.0469515	-0.221515	0.105721	0.0361469
Binary	SNPs or indels (nonHLA)	33016090	rs567498259	G	A	0.0147043	0.0143273	0.0147162		-0.0511877	0.132293	0.698811	0.424014	0.165163	0.0102509	0.194248	0.157298	0.216868	0.257111	0.165911	0.121216
Binary	SNPs or indels (nonHLA)	33016127	rs13216195	C	T	0.0114881	0.0105441	0.0115178		-0.0844138	0.140095	0.54681	-0.0444934	0.166328	0.789081	-0.10096	0.163803	0.537664	-0.0702179	0.16658	0.67337
Binary	SNPs or indels (nonHLA)	33016234	rs6935846	T	C	0.433133	0.436752	0.433019		0.0123601	0.030061	0.68095	0.0203925	0.0313383	0.515227	0.0332964	0.0314374	0.289539	0.0315749	0.0318932	0.322165
Binary	SNPs or indels (nonHLA)	33016312	rs17214246	T	C	0.0114881	0.0105441	0.0115178		-0.0844138	0.140095	0.54681	-0.0444934	0.166328	0.789081	-0.10096	0.163803	0.537664	-0.0702179	0.16658	0.67337
Binary	SNPs or indels (nonHLA)	33016454	rs17220631	T	G	0.0580831	0.0385913	0.0586966		-0.377392	0.0637629	3.24569e-09	-0.352095	0.092572	0.000142688	-0.192183	0.0967333	0.0469515	-0.221515	0.105721	0.0361469
Binary	SNPs or indels (nonHLA)	33016674	rs6936620	G	A	0.363558	0.387609	0.362801		0.106218	0.0309643	0.000602842	0.0668566	0.0324636	0.0394532	0.0612799	0.0325137	0.0594644	0.05713	0.0327178	0.0807862
Binary	SNPs or indels (nonHLA)	33017212	rs454942	T	C	0.305321	0.333361	0.304438		0.130377	0.0323338	5.52482e-05	0.0733145	0.0336134	0.0291753	0.0651653	0.0336451	0.0527647	0.0612548	0.0339	0.0707739
Binary	SNPs or indels (nonHLA)	33017275	rs3130604	A	G	0.0562956	0.0524694	0.0564161		-0.0568341	0.0650288	0.382127	0.00132216	0.0684556	0.98459	0.00915254	0.06878	0.894138	0.00208687	0.0690036	0.975873
Binary	SNPs or indels (nonHLA)	33017561	rs146416631	G	A	0.0116244	0.00827288	0.0117299		-0.337687	0.137215	0.0138547	-0.0360262	0.170407	0.832565	-0.225509	0.161002	0.161315	-0.218233	0.168755	0.195945
Binary	SNPs or indels (nonHLA)	33017599	rs2395305	T	A	0.43313	0.436744	0.433016		0.0123447	0.0300626	0.681343	0.0203679	0.0313399	0.515756	0.0332629	0.0314388	0.290046	0.0315443	0.0318948	0.322658
Binary	SNPs or indels (nonHLA)	33017636	rs1346932	G	A	0.433129	0.436742	0.433016		0.012338	0.0300628	0.681506	0.0203589	0.03134	0.515942	0.0332545	0.0314389	0.29017	0.0315356	0.0318949	0.322793
Binary	SNPs or indels (nonHLA)	33017817	rs11758154	T	C	0.172063	0.187221	0.171586		0.101234	0.0392198	0.00984615	0.076517	0.0411716	0.0630997	0.0833121	0.0418855	0.0466966	0.0470277	0.0434111	0.27867
Binary	SNPs or indels (nonHLA)	33018027	rs11755748	C	G	0.172065	0.187216	0.171588		0.101198	0.0392234	0.00987855	0.076489	0.0411756	0.0632218	0.0832929	0.0418899	0.04677	0.0469973	0.043416	0.279035
Binary	SNPs or indels (nonHLA)	33018058	rs9276996	C	T	0.374554	0.397735	0.373824		0.101553	0.030815	0.000982181	0.0647751	0.0323055	0.0449546	0.0569247	0.0323484	0.0784521	0.0540772	0.0325594	0.0967373
Binary	SNPs or indels (nonHLA)	33018215	rs4713605	T	A	0.383174	0.367756	0.38366		-0.0578457	0.0306545	0.0591579	-0.0670408	0.0322032	0.0373603	-0.0759647	0.0323815	0.0189799	-0.0533516	0.0332307	0.108386
Binary	SNPs or indels (nonHLA)	33018381	rs72858180	C	T	0.0580843	0.0385913	0.0586978		-0.37742	0.0637637	3.23814e-09	-0.352183	0.092572	0.000142142	-0.192274	0.0967343	0.0468495	-0.221636	0.105722	0.0360466
Binary	SNPs or indels (nonHLA)	33018670	rs72858181	T	C	0.0580846	0.0385913	0.0586982		-0.377427	0.0637637	3.23623e-09	-0.352203	0.092572	0.000142013	-0.192295	0.0967343	0.0468251	-0.221664	0.105722	0.0360228
Binary	SNPs or indels (nonHLA)	33018796	rs6457701	A	G	0.383163	0.367748	0.383648		-0.0578757	0.0306575	0.0590511	-0.0670792	0.0322061	0.0372683	-0.0759961	0.0323846	0.0189418	-0.0533816	0.0332339	0.108221
Binary	SNPs or indels (nonHLA)	33018900	rs6906636	T	G	0.433107	0.436725	0.432993		0.012456	0.0300757	0.678761	0.0204853	0.0313538	0.513525	0.0333677	0.0314525	0.288738	0.0316631	0.0319086	0.321048
Binary	SNPs or indels (nonHLA)	33019005	rs3130606	A	G	0.0562897	0.0524715	0.0564099		-0.0564735	0.0650809	0.385535	0.0017093	0.0685105	0.980095	0.00944979	0.0688279	0.890797	0.00243638	0.069056	0.971856
Binary	SNPs or indels (nonHLA)	33019045	rs6906405	C	A	0.3761	0.399287	0.375371		0.10137	0.0307803	0.000990072	0.0653836	0.0322608	0.0426912	0.0577176	0.0323037	0.073983	0.0551416	0.0325152	0.0899107
Binary	SNPs or indels (nonHLA)	33019058	rs435119	G	C	0.305283	0.333305	0.304401		0.130481	0.0323549	5.51159e-05	0.0733834	0.0336353	0.0291285	0.0652118	0.0336666	0.0527475	0.0613038	0.0339222	0.0707328
Binary	SNPs or indels (nonHLA)	33019128	rs112089450	A	T	0.0580858	0.0385913	0.0586994		-0.377452	0.0637641	3.22907e-09	-0.352286	0.0925712	0.000141471	-0.192385	0.0967333	0.0467208	-0.221783	0.10572	0.0359204
Binary	SNPs or indels (nonHLA)	33019180	rs6933782	C	T	0.375021	0.398113	0.374294		0.101033	0.0307952	0.0010351	0.0645232	0.0322894	0.045687	0.0566695	0.0323322	0.0796495	0.0538762	0.0325437	0.097823
Binary	SNPs or indels (nonHLA)	33019205	rs71565363	A	G	0.0114904	0.0105441	0.0115202		-0.0845966	0.140124	0.546025	-0.0447774	0.166361	0.787808	-0.101268	0.163833	0.536498	-0.0705225	0.16661	0.672092
Binary	SNPs or indels (nonHLA)	33019209	rs6933796	C	T	0.37502	0.398117	0.374293		0.101079	0.0307977	0.00103053	0.064572	0.0322921	0.0455408	0.0567131	0.0323348	0.0794425	0.0539199	0.0325465	0.0975785
Binary	SNPs or indels (nonHLA)	33019308	rs117869236	A	T	0.0402405	0.0607528	0.0395948		0.699425	0.0875841	1.39651e-15	0.247036	0.0810675	0.00230909	0.217305	0.0806862	0.00707643	0.207248	0.0808492	0.0103659
Binary	SNPs or indels (nonHLA)	33019333	rs6933989	C	T	0.374992	0.398041	0.374267		0.101003	0.0308152	0.00104654	0.0644661	0.0323107	0.0460218	0.0565798	0.0323535	0.0803256	0.0537938	0.0325654	0.0985619
Binary	SNPs or indels (nonHLA)	33019343	rs6933994	G	T	0.374984	0.398039	0.374259		0.101041	0.0308172	0.00104276	0.064495	0.0323128	0.0459384	0.056605	0.0323555	0.0802097	0.0538178	0.0325676	0.0984328
Binary	SNPs or indels (nonHLA)	33019383	rs6911659	A	G	0.374963	0.398009	0.374238		0.101075	0.0308257	0.00104209	0.0645052	0.0323217	0.0459636	0.0566131	0.0323643	0.0802495	0.0538259	0.0325765	0.0984745
Binary	SNPs or indels (nonHLA)	33019439	rs13437053	A	G	0.0116362	0.00828764	0.0117416		-0.337514	0.137249	0.0139273	-0.0351505	0.170461	0.836628	-0.224378	0.16105	0.163554	-0.216845	0.168813	0.198957
Binary	SNPs or indels (nonHLA)	33019500	rs3130607	G	A	0.0562915	0.0524652	0.0564119		-0.0565781	0.0651254	0.384981	0.00160798	0.0685617	0.981289	0.00930062	0.0688776	0.892588	0.00228577	0.0691071	0.973614
Binary	SNPs or indels (nonHLA)	33019521	rs148588346	G	A	0.021408	0.0227731	0.021365		0.0852663	0.108282	0.43102	0.120644	0.111867	0.280828	0.12844	0.112276	0.252637	0.109788	0.111986	0.326903
Binary	SNPs or indels (nonHLA)	33019867	rs17220674	G	A	0.0580937	0.0385913	0.0587075		-0.377549	0.0637597	3.19126e-09	-0.352574	0.0925489	0.000139185	-0.192755	0.0967118	0.0462536	-0.222258	0.105692	0.0354763
Binary	SNPs or indels (nonHLA)	33019878	rs146129754	A	G	0.0116408	0.00829608	0.0117461		-0.337202	0.137257	0.0140212	-0.0344999	0.170473	0.839622	-0.223707	0.161061	0.164845	-0.216056	0.168827	0.200634
Binary	SNPs or indels (nonHLA)	33019960	rs17220681	G	A	0.0114955	0.0105441	0.0115255		-0.0849816	0.140161	0.544308	-0.0453002	0.166406	0.785448	-0.101825	0.163873	0.534359	-0.0710918	0.166652	0.669678
Binary	SNPs or indels (nonHLA)	33020221	rs112829408	A	T	0.0565736	0.0527541	0.0566939		-0.0562198	0.0652516	0.388914	0.00211317	0.0686898	0.975458	0.00972774	0.069005	0.887893	0.00270135	0.0692348	0.968877
Binary	SNPs or indels (nonHLA)	33020272	rs6457702	G	T	0.419221	0.423606	0.419082		0.0158217	0.030434	0.603154	0.0230659	0.0317234	0.467167	0.0382202	0.0318484	0.230113	0.0343512	0.0323087	0.287683
Binary	SNPs or indels (nonHLA)	33020312	rs17220695	C	T	0.0581211	0.0386124	0.0587351		-0.377942	0.0637808	3.11063e-09	-0.353325	0.0925763	0.000135321	-0.193545	0.096738	0.0454236	-0.223216	0.105717	0.0347343
Binary	SNPs or indels (nonHLA)	33020398	rs17214311	G	A	0.0581279	0.0386166	0.058742		-0.378069	0.0637865	3.08336e-09	-0.353561	0.0925832	0.00013407	-0.193801	0.0967436	0.0451508	-0.223516	0.105721	0.0344979
Binary	SNPs or indels (nonHLA)	33020420	rs13203549	G	A	0.0115178	0.0105441	0.0115485		-0.0865597	0.140276	0.53719	-0.0476918	0.166519	0.774568	-0.10427	0.163976	0.524853	-0.0736359	0.166751	0.658784
Binary	SNPs or indels (nonHLA)	33020516	rs13203651	G	A	0.0115232	0.0105441	0.0115541		-0.0869686	0.140292	0.535316	-0.0483384	0.16653	0.77161	-0.10492	0.163986	0.522296	-0.0743245	0.166759	0.655813
Binary	SNPs or indels (nonHLA)	33020563	rs9296067	C	T	0.206605	0.188663	0.207169		-0.125862	0.0374543	0.000778248	-0.0492397	0.042388	0.245381	-0.0100436	0.0427316	0.814179	-0.0382228	0.0433998	0.378472
Binary	SNPs or indels (nonHLA)	33020716	rs13203920	G	C	0.0115337	0.0105441	0.0115648		-0.0876561	0.140324	0.532189	-0.0494372	0.166546	0.766591	-0.106038	0.164	0.51791	-0.0755062	0.16677	0.650724
Binary	SNPs or indels (nonHLA)	33020804	rs140145495	C	T	0.00592524	0.00548292	0.00593916		-0.114699	0.273885	0.675372	0.231705	0.32507	0.475978	0.179856	0.321809	0.576236	0.19762	0.321352	0.538579
Binary	SNPs or indels (nonHLA)	33020811	rs13203715	A	G	0.0680465	0.04752	0.0686926		-0.343011	0.0592884	7.23137e-09	-0.311264	0.0826057	0.000164512	-0.191731	0.0852406	0.0244937	-0.208897	0.0923327	0.0236698
Binary	SNPs or indels (nonHLA)	33020874	rs10456417	T	C	0.0189377	0.0177478	0.0189751		-0.0480335	0.110553	0.663937	-0.39825	0.111943	0.000374225	-0.415116	0.115441	0.000323267	-0.424198	0.135364	0.00172585
Binary	SNPs or indels (nonHLA)	33020911	rs118072265	A	G	0.0227587	0.0231991	0.0227449		0.0797435	0.192718	0.679033	0.124462	0.198542	0.530739	0.139018	0.199595	0.486116	0.0979924	0.19937	0.623065
Binary	SNPs or indels (nonHLA)	33020918	rs9296068	G	T	0.462776	0.461084	0.46283		-0.0111068	0.0304925	0.715674	0.00786211	0.0320024	0.805936	0.0060217	0.0320564	0.850996	0.00325865	0.0323401	0.919739
Binary	SNPs or indels (nonHLA)	33020954	rs142241821	A	T	0.0434775	0.0249241	0.0440614		-0.471793	0.0731133	1.09723e-10	-0.313689	0.109561	0.00419458	-0.0705856	0.116724	0.545363	-0.164524	0.138554	0.235056
Binary	SNPs or indels (nonHLA)	33020991	rs139462694	A	G	0.00634049	0.00568958	0.00636098		-0.101085	0.189442	0.593621	-0.286937	0.246438	0.244289	-0.196364	0.248658	0.429705	-0.328467	0.27281	0.228585
Binary	SNPs or indels (nonHLA)	33021059	rs116599369	G	T	0.0434751	0.0249241	0.044059		-0.471807	0.0731331	1.10851e-10	-0.313639	0.109573	0.00420477	-0.0705826	0.116734	0.545415	-0.164455	0.138549	0.235235
Binary	SNPs or indels (nonHLA)	33021264	rs114041630	G	C	0.0434735	0.0249304	0.0440571		-0.471674	0.0731481	1.13189e-10	-0.313392	0.109564	0.00423151	-0.070512	0.116718	0.545761	-0.164193	0.138498	0.235809
Binary	SNPs or indels (nonHLA)	33021398	rs35468596	T	G	0.0116855	0.0105483	0.0117213		-0.099563	0.139698	0.47603	-0.0692695	0.165231	0.67505	-0.124355	0.162751	0.444821	-0.0949585	0.165463	0.566039
Binary	SNPs or indels (nonHLA)	33021467	rs9276997	C	A	0.434789	0.466575	0.433788		0.136327	0.0306132	8.45973e-06	0.0473161	0.031987	0.139079	0.031572	0.0320398	0.324428	0.0290003	0.0322957	0.369206
Binary	SNPs or indels (nonHLA)	33021500	rs9276998	A	C	0.490054	0.502189	0.489672		0.0481479	0.0303599	0.112761	0.0177126	0.0317728	0.577201	0.0210111	0.0317879	0.508626	0.016166	0.0320874	0.614394
Binary	SNPs or indels (nonHLA)	33021561	rs115401064	T	G	0.045459	0.0267356	0.0460483		-0.455885	0.0717334	2.08083e-10	-0.302316	0.104024	0.00365823	-0.0831339	0.110135	0.450345	-0.14993	0.12879	0.244364
Binary	SNPs or indels (nonHLA)	33021659	rs9277000	C	T	0.0140508	0.0117292	0.0141238		-0.187563	0.134585	0.163427	-0.200919	0.141407	0.155359	-0.269731	0.138248	0.0510496	-0.238035	0.143916	0.0981303
Binary	SNPs or indels (nonHLA)	33021665	rs115166349	T	C	0.043475	0.0249536	0.044058		-0.471088	0.0731598	1.20157e-10	-0.312321	0.109507	0.00434348	-0.0698749	0.116642	0.549135	-0.162827	0.138334	0.239173
Binary	SNPs or indels (nonHLA)	33021691	rs116692609	T	C	0.0434753	0.0249536	0.0440583		-0.471088	0.0731598	1.20136e-10	-0.312335	0.109502	0.00434	-0.0699245	0.116636	0.548832	-0.162867	0.138322	0.239017
Binary	SNPs or indels (nonHLA)	33021700	rs55878651	T	G	0.0434758	0.0249557	0.0440588		-0.471041	0.0731593	1.20617e-10	-0.312236	0.1095	0.0043516	-0.0698285	0.116633	0.549371	-0.162723	0.138318	0.239419
Binary	SNPs or indels (nonHLA)	33021710	rs74292020	A	G	0.0126593	0.0118431	0.012685		-0.0774732	0.133331	0.561201	-0.512955	0.174951	0.00336796	-0.504687	0.175231	0.00397513	-0.393997	0.178135	0.0269809
Binary	SNPs or indels (nonHLA)	33021744	rs3130609	C	T	0.024822	0.0205631	0.0249561		-0.20498	0.0956398	0.0320932	-0.271942	0.12146	0.0251604	-0.351345	0.117843	0.00286881	-0.304376	0.122804	0.0131918
Binary	SNPs or indels (nonHLA)	33021745	rs56042736	A	G	0.0551813	0.0355061	0.0558006		-0.397648	0.0653279	1.15073e-09	-0.240771	0.0916599	0.00861927	-0.0890659	0.094802	0.347476	-0.134179	0.105499	0.203425
Binary	SNPs or indels (nonHLA)	33021795	rs9277001	A	G	0.4892	0.501478	0.488814		0.0485277	0.0303629	0.109987	0.0182554	0.0317838	0.565723	0.0210828	0.0317999	0.507343	0.0161845	0.0320996	0.614124
Binary	SNPs or indels (nonHLA)	33021816	rs375824	C	A	0.00633091	0.00572121	0.0063501		-0.0944886	0.189676	0.618372	-0.275197	0.246471	0.264188	-0.185379	0.248683	0.456003	-0.31524	0.272639	0.247578
Binary	SNPs or indels (nonHLA)	33021891	rs56143192	T	C	0.153539	0.155713	0.153471		0.0155929	0.0416557	0.708159	-0.0169107	0.0422829	0.689199	-0.0350828	0.0426081	0.410291	-0.0459368	0.0431274	0.286812
Binary	SNPs or indels (nonHLA)	33021948	rs55666945	C	A	0.0434798	0.0249789	0.0440621		-0.470352	0.0731411	1.26972e-10	-0.311166	0.109417	0.00445701	-0.0691431	0.116534	0.552962	-0.161469	0.138148	0.242481
Binary	SNPs or indels (nonHLA)	33021954	rs112148579	C	A	0.0117135	0.0105441	0.0117503		-0.101494	0.139542	0.467021	-0.0723172	0.164884	0.660956	-0.127173	0.162411	0.433607	-0.0980871	0.165089	0.552414
Binary	SNPs or indels (nonHLA)	33021972	rs56410405	A	G	0.0434814	0.0249831	0.0440636		-0.470251	0.0731352	1.27714e-10	-0.311014	0.109404	0.004472	-0.0690342	0.116521	0.55354	-0.161281	0.138127	0.242955
Binary	SNPs or indels (nonHLA)	33021995	rs113249165	A	T	0.0248465	0.0205884	0.0249805		-0.205261	0.0956736	0.0319183	-0.271593	0.121459	0.0253456	-0.350593	0.11785	0.0029307	-0.30348	0.122816	0.0134727
Binary	SNPs or indels (nonHLA)	33021997	rs555420736	C	A	0.024847	0.0205884	0.024981		-0.205282	0.0956727	0.0319005	-0.271622	0.121459	0.02533	-0.350617	0.11785	0.0029288	-0.303506	0.122816	0.0134651
Binary	SNPs or indels (nonHLA)	33022061	rs3130610	T	C	0.024853	0.0206031	0.0249867		-0.204962	0.0956837	0.0321876	-0.270859	0.121461	0.0257464	-0.3498	0.117854	0.00299667	-0.302616	0.122822	0.0137449
Binary	SNPs or indels (nonHLA)	33022079	rs12664952	C	T	0.0247987	0.0281822	0.0246922		0.422158	0.158626	0.00778317	0.283025	0.165072	0.0864267	0.199822	0.165011	0.225909	0.123556	0.16541	0.45508
Binary	SNPs or indels (nonHLA)	33022081	rs414532	G	A	0.197098	0.180822	0.19761		-0.112415	0.0377706	0.00291798	-0.0564711	0.0400261	0.158287	-0.0390805	0.0402023	0.331002	-0.0571036	0.041641	0.170271
Binary	SNPs or indels (nonHLA)	33022194	rs9277003	T	C	0.489203	0.50148	0.488817		0.0485283	0.030351	0.109843	0.0183772	0.03177	0.562964	0.0211002	0.031786	0.506805	0.0162684	0.0320838	0.612114
Binary	SNPs or indels (nonHLA)	33022238	rs34419174	A	T	0.0116108	0.0105441	0.0116444		-0.0925826	0.140203	0.50903	-0.0573964	0.166099	0.729676	-0.113681	0.163565	0.487043	-0.0837972	0.166289	0.614314
Binary	SNPs or indels (nonHLA)	33022344	rs13197513	T	C	0.0572355	0.0373766	0.0578606		-0.386119	0.0641947	1.80088e-09	-0.237088	0.0880158	0.0070665	-0.0965276	0.0907919	0.287702	-0.127966	0.100558	0.203173
Binary	SNPs or indels (nonHLA)	33022416	rs6909462	T	A	0.0434872	0.0250063	0.0440689		-0.469477	0.0730999	1.34152e-10	-0.309978	0.109279	0.00455994	-0.0686031	0.116373	0.555519	-0.160284	0.137883	0.245046
Binary	SNPs or indels (nonHLA)	33022418	rs114545731	G	A	0.0186814	0.0175348	0.0187175		-0.0469782	0.111705	0.674079	-0.400085	0.113042	0.00040124	-0.417054	0.116591	0.000347459	-0.426029	0.136844	0.00185042
Binary	SNPs or indels (nonHLA)	33022704	rs6930052	A	T	0.0455088	0.0268431	0.0460963		-0.45331	0.0716178	2.45829e-10	-0.299045	0.103597	0.00389406	-0.0819038	0.109629	0.455002	-0.14706	0.127976	0.250506
Binary	SNPs or indels (nonHLA)	33022729	rs2082261	G	A	0.153742	0.155913	0.153674		0.0156355	0.0414587	0.706074	-0.0161986	0.0420895	0.700341	-0.0340157	0.0424148	0.422566	-0.0448024	0.0429291	0.296653
Binary	SNPs or indels (nonHLA)	33022752	rs433749	T	C	0.00632717	0.00574019	0.00634565		-0.0908792	0.189705	0.6319	-0.268505	0.246273	0.275592	-0.179325	0.248473	0.470474	-0.307748	0.272249	0.25831
Binary	SNPs or indels (nonHLA)	33022824	rs2099239	C	T	0.477338	0.490793	0.476915		0.0534416	0.030376	0.0785205	0.0212102	0.0317921	0.504674	0.026099	0.0318273	0.412205	0.020128	0.0321113	0.530777
Binary	SNPs or indels (nonHLA)	33022898	rs6930399	A	G	0.043579	0.0250211	0.0441631		-0.469993	0.0729778	1.19301e-10	-0.312285	0.108854	0.00411972	-0.0735142	0.11585	0.525712	-0.165693	0.137015	0.226546
Binary	SNPs or indels (nonHLA)	33022924	rs75270549	G	A	0.0117406	0.0105441	0.0117783		-0.103057	0.139341	0.459537	-0.0748549	0.164482	0.64904	-0.129439	0.162019	0.424341	-0.10064	0.164664	0.541078
Binary	SNPs or indels (nonHLA)	33023034	rs6930608	A	G	0.043489	0.0250232	0.0440703		-0.468997	0.0730877	1.39061e-10	-0.309175	0.109237	0.00465007	-0.0679745	0.116324	0.558982	-0.159231	0.137804	0.24789
Binary	SNPs or indels (nonHLA)	33023103	rs9277005	T	A	0.489076	0.501352	0.48869		0.0483952	0.0303116	0.110357	0.0183893	0.0317286	0.562198	0.0210102	0.0317439	0.508059	0.016257	0.0320401	0.611877
Binary	SNPs or indels (nonHLA)	33023193	rs3097648	A	T	0.0366677	0.0312126	0.0368394		-0.175006	0.079483	0.0276788	-0.208336	0.0994609	0.0362025	-0.282973	0.0971543	0.00358419	-0.242729	0.101354	0.0166269
Binary	SNPs or indels (nonHLA)	33023579	rs382118	T	C	0.00633277	0.00575496	0.00635096		-0.0890924	0.189554	0.638347	-0.265347	0.245981	0.280707	-0.176522	0.24817	0.476903	-0.304175	0.271834	0.263152
Binary	SNPs or indels (nonHLA)	33023683	rs13216530	A	T	0.0117641	0.0105441	0.0118025		-0.104583	0.13917	0.452364	-0.0770542	0.164212	0.6389	-0.131444	0.161758	0.416448	-0.10274	0.164395	0.531997
Binary	SNPs or indels (nonHLA)	33023728	rs3130166	T	G	0.0563045	0.0520118	0.0564396		-0.0657082	0.0656849	0.317139	-0.0123242	0.0690388	0.858321	-0.00576151	0.0693332	0.933773	-0.0127305	0.0695676	0.854802
Binary	SNPs or indels (nonHLA)	33023924	rs34731267	A	T	0.431508	0.463587	0.430498		0.135997	0.0305081	8.28362e-06	0.0493775	0.0318734	0.12134	0.0328636	0.0319276	0.30333	0.0292121	0.032188	0.364119
Binary	SNPs or indels (nonHLA)	33023961	rs13217173	G	T	0.0552064	0.0355989	0.0558235		-0.395448	0.0652703	1.37282e-09	-0.237747	0.0914896	0.00935995	-0.0867104	0.0946119	0.359413	-0.131077	0.105225	0.212883
Binary	SNPs or indels (nonHLA)	33024000	rs3129300	T	G	0.0249766	0.0207128	0.0251108		-0.204781	0.0955858	0.0321629	-0.268315	0.121215	0.0268604	-0.345961	0.117672	0.00328157	-0.298508	0.12264	0.0149325
Binary	SNPs or indels (nonHLA)	33024158	rs114747551	T	C	0.0454631	0.0269169	0.0460468		-0.450699	0.0716286	3.13124e-10	-0.293956	0.103645	0.00456555	-0.0761184	0.10968	0.48768	-0.13942	0.128059	0.276279
Binary	SNPs or indels (nonHLA)	33024210	rs1594470	C	T	0.0186663	0.0175158	0.0187025		-0.047046	0.111609	0.673372	-0.399288	0.112909	0.000405661	-0.416231	0.116446	0.000350957	-0.425036	0.136672	0.00187145
Binary	SNPs or indels (nonHLA)	33024259	rs9277009	A	T	0.0193195	0.0322016	0.018914		0.692156	0.108045	1.49215e-10	0.397023	0.108849	0.000264849	0.405339	0.111995	0.000295453	0.356812	0.119962	0.00293578
Binary	SNPs or indels (nonHLA)	33024291	rs9277010	A	G	0.431421	0.463511	0.430411		0.135719	0.0304748	8.44846e-06	0.0492922	0.0318375	0.121564	0.0327819	0.0318915	0.303989	0.0291354	0.0321514	0.364835
Binary	SNPs or indels (nonHLA)	33024300	rs62407979	C	T	0.153924	0.156103	0.153856		0.0163099	0.0415212	0.694461	-0.0153826	0.0421486	0.71514	-0.0330883	0.0424751	0.435978	-0.0438017	0.0429915	0.308278
Binary	SNPs or indels (nonHLA)	33024588	rs77388871	A	T	0.0193224	0.0322079	0.0189168		0.691576	0.107988	1.51155e-10	0.396629	0.108789	0.000266494	0.404927	0.111931	0.000297287	0.356398	0.119888	0.00295124
Binary	SNPs or indels (nonHLA)	33024628	rs3128939	C	A	0.0250264	0.0207676	0.0251605		-0.204149	0.0954882	0.0325214	-0.266794	0.121057	0.0275334	-0.344098	0.117539	0.00341682	-0.296541	0.122508	0.0154954
Binary	SNPs or indels (nonHLA)	33024812	rs6899881	A	G	0.443097	0.473981	0.442125		0.129405	0.0303224	1.97562e-05	0.0460197	0.0317209	0.146843	0.0273665	0.0317718	0.389047	0.0249974	0.0320594	0.435556
Binary	SNPs or indels (nonHLA)	33024862	rs115342543	A	G	0.0433811	0.0250886	0.0439568		-0.465448	0.0731449	1.97385e-10	-0.301214	0.109501	0.00594512	-0.0576657	0.116644	0.621043	-0.145932	0.138335	0.291464
Binary	SNPs or indels (nonHLA)	33025165	rs6915538	T	G	0.488459	0.500962	0.488066		0.0485476	0.0301013	0.106785	0.0187855	0.0315065	0.551014	0.0211426	0.0315202	0.502371	0.0165197	0.0318115	0.603551
Binary	SNPs or indels (nonHLA)	33025213	rs6915561	A	G	0.488443	0.500953	0.488049		0.0485578	0.0300944	0.106632	0.0188155	0.0314992	0.550286	0.0211684	0.0315129	0.501752	0.0165555	0.031804	0.602682
Binary	SNPs or indels (nonHLA)	33025409	rs397576	A	C	0.0063524	0.00578659	0.00637021		-0.0865907	0.188908	0.646684	-0.25972	0.244904	0.288917	-0.171796	0.247072	0.486851	-0.297883	0.270493	0.270785
Binary	SNPs or indels (nonHLA)	33025489	rs9277015	A	G	0.488344	0.500943	0.487947		0.0487598	0.0300524	0.104698	0.0190825	0.0314553	0.544081	0.0213949	0.031469	0.496585	0.0167922	0.031759	0.596988
Binary	SNPs or indels (nonHLA)	33025604	rs116351417	C	A	0.0433453	0.0251075	0.0439194		-0.463983	0.0731438	2.24689e-10	-0.298084	0.109505	0.00648685	-0.0541314	0.11665	0.642613	-0.141106	0.138346	0.307751
Binary	SNPs or indels (nonHLA)	33025635	rs114516481	G	A	0.043345	0.0251075	0.0439191		-0.463976	0.0731438	2.24823e-10	-0.298075	0.109505	0.00648858	-0.0541216	0.11665	0.642673	-0.141092	0.138346	0.307802
Binary	SNPs or indels (nonHLA)	33025726	rs146147621	A	T	0.00635529	0.00578659	0.00637319		-0.0869694	0.188822	0.645093	-0.260254	0.244779	0.287682	-0.172406	0.246946	0.485082	-0.29854	0.270348	0.26947
Binary	SNPs or indels (nonHLA)	33025852	rs56258421	G	A	0.153984	0.156105	0.153917		0.0164761	0.0415439	0.691667	-0.0151083	0.0421658	0.720113	-0.0326974	0.0424932	0.441612	-0.0433612	0.0430106	0.313382
Binary	SNPs or indels (nonHLA)	33025890	rs9277016	C	T	0.488326	0.500928	0.487929		0.0487542	0.0300438	0.104638	0.0190814	0.0314462	0.543987	0.0213867	0.0314598	0.496626	0.016789	0.0317497	0.596948
Binary	SNPs or indels (nonHLA)	33026068	rs115706264	T	C	0.0454088	0.026997	0.0459883		-0.446979	0.0715814	4.25562e-10	-0.287059	0.10352	0.00555465	-0.0690853	0.109529	0.528206	-0.129865	0.127836	0.30969
Binary	SNPs or indels (nonHLA)	33026151	rs114969922	A	G	0.0433409	0.0251097	0.0439147		-0.463792	0.0731427	2.28375e-10	-0.297692	0.109502	0.00655596	-0.0537058	0.116647	0.645219	-0.140517	0.138341	0.309756
Binary	SNPs or indels (nonHLA)	33026245	rs115770408	A	C	0.0454084	0.0269992	0.0459878		-0.446888	0.0715784	4.28331e-10	-0.28691	0.10351	0.00557443	-0.0689749	0.109517	0.528818	-0.129692	0.127817	0.310261
Binary	SNPs or indels (nonHLA)	33026370	rs9277017	T	A	0.357762	0.342967	0.358228		-0.0632195	0.0314891	0.0446794	-0.0122094	0.0334392	0.715021	-0.0040657	0.0335025	0.90341	0.00777834	0.0341307	0.819725
Binary	SNPs or indels (nonHLA)	33026612	rs9277018	T	C	0.357558	0.34279	0.358023		-0.0630743	0.0314731	0.0450625	-0.0121268	0.0334212	0.71672	-0.00396126	0.0334843	0.905828	0.00786388	0.034112	0.817679
Binary	SNPs or indels (nonHLA)	33026894	rs9368749	T	C	0.0869169	0.0865141	0.0869296		-0.0103733	0.0594976	0.861592	-0.00270248	0.0609544	0.964637	-0.00836603	0.0609808	0.89088	-0.0186768	0.0609266	0.75919
Binary	SNPs or indels (nonHLA)	33026977	rs55937150	A	G	0.0433352	0.0251118	0.0439088		-0.463559	0.0731411	2.32931e-10	-0.297207	0.109497	0.00664179	-0.0531911	0.11664	0.648371	-0.139809	0.138331	0.312167
Binary	SNPs or indels (nonHLA)	33027164	rs58423186	A	T	0.0572067	0.0375749	0.0578246		-0.381424	0.0641589	2.76502e-09	-0.228267	0.0879306	0.00943198	-0.087136	0.0906988	0.336693	-0.116405	0.100396	0.246271
Binary	SNPs or indels (nonHLA)	33027304	rs13210472	A	C	0.0394325	0.0223218	0.0399711		-0.486643	0.0769941	2.60699e-10	-0.3298	0.112475	0.00336572	-0.101093	0.119968	0.399415	-0.19328	0.138839	0.163885
Binary	SNPs or indels (nonHLA)	33027831	rs9277021	C	T	0.487076	0.50007	0.486667		0.0499813	0.0300137	0.0958566	0.0199477	0.0314007	0.525256	0.0219414	0.0314153	0.484908	0.0174179	0.0316962	0.582644
Binary	SNPs or indels (nonHLA)	33027839	rs9277022	G	C	0.487074	0.500074	0.486665		0.0500027	0.0300135	0.0957125	0.0199744	0.0314004	0.5247	0.0219674	0.031415	0.484387	0.0174447	0.0316959	0.58206
Binary	SNPs or indels (nonHLA)	33028185	rs3128941	T	C	0.404899	0.441767	0.403738		0.160064	0.0306142	1.70944e-07	0.0709078	0.0322425	0.0278634	0.0607035	0.0323142	0.0603083	0.0516321	0.0325096	0.112239
Binary	SNPs or indels (nonHLA)	33028237	rs6933546	T	C	0.474775	0.488775	0.474335		0.0549826	0.0300233	0.0670506	0.0376777	0.0314945	0.231569	0.0394754	0.0314918	0.210019	0.0311751	0.0318099	0.327064
Binary	SNPs or indels (nonHLA)	33028356	rs184337737	T	C	0.0147739	0.0144391	0.0147844		-0.049764	0.140406	0.723017	0.464799	0.175342	0.00802995	0.220077	0.166886	0.18726	0.288739	0.17602	0.100928
Binary	SNPs or indels (nonHLA)	33028440	rs6934257	A	G	0.429161	0.461354	0.428147		0.13483	0.0302758	8.45192e-06	0.0641353	0.0316945	0.0430169	0.0450495	0.03174	0.155803	0.0387657	0.0320033	0.225779
Binary	SNPs or indels (nonHLA)	33028518	rs6913838	C	T	0.409609	0.428893	0.409002		0.0815409	0.0304908	0.00748894	0.0300512	0.0314548	0.339387	0.0124158	0.0316026	0.694413	0.0136915	0.0323019	0.671668
Binary	SNPs or indels (nonHLA)	33028573	rs443623	A	T	0.303181	0.333094	0.302239		0.142792	0.0328056	1.34495e-05	0.0849055	0.0340688	0.0126961	0.0708016	0.0341309	0.0380408	0.0634383	0.0343337	0.0646464
Binary	SNPs or indels (nonHLA)	33028823	rs13215763	G	C	0.0118033	0.0105757	0.0118419		-0.106352	0.139345	0.445328	-0.0742158	0.164675	0.652221	-0.126566	0.16221	0.435238	-0.0971295	0.164814	0.555642
Binary	SNPs or indels (nonHLA)	33029222	rs114132738	G	A	0.0187055	0.0175643	0.0187414		-0.0460896	0.11111	0.678281	-0.395865	0.112354	0.000426087	-0.412601	0.115863	0.000369264	-0.420619	0.135967	0.00197781
Binary	SNPs or indels (nonHLA)	33029524	rs144512488	G	A	0.00780718	0.0107803	0.0077136		0.626681	0.209793	0.00281605	0.668981	0.211416	0.00155467	0.634684	0.209873	0.00249352	0.721432	0.21512	0.000797622
Binary	SNPs or indels (nonHLA)	33029706	rs9280266	A	T	0.417165	0.450639	0.416112		0.140188	0.0302818	3.66622e-06	0.0669055	0.0316819	0.0347044	0.049844	0.03173	0.11621	0.0423795	0.0319836	0.185159
Binary	SNPs or indels (nonHLA)	33029727	rs11464668	A	T	0.431075	0.463176	0.430065		0.13359	0.0301462	9.36184e-06	0.0618933	0.0315559	0.0498342	0.0430514	0.0316027	0.173112	0.0380303	0.031858	0.232578
Binary	SNPs or indels (nonHLA)	33029800	rs3135196	C	A	0.0565559	0.0522501	0.0566914		-0.0651167	0.0652103	0.318005	-0.0139791	0.0684664	0.838217	-0.00794646	0.0687427	0.907972	-0.0148903	0.0689684	0.829065
Binary	SNPs or indels (nonHLA)	33029897	rs6920606	C	T	0.416051	0.450095	0.414979		0.142157	0.0302466	2.60248e-06	0.0677289	0.0316302	0.0322516	0.0506924	0.0316772	0.109537	0.0432799	0.0319292	0.17526
Binary	SNPs or indels (nonHLA)	33030094	rs9277023	T	C	0.43142	0.464319	0.430385		0.136109	0.03006	5.9567e-06	0.0634719	0.031496	0.0438796	0.0444315	0.0315439	0.158964	0.0400786	0.0317798	0.207261
Binary	SNPs or indels (nonHLA)	33030100	rs9277024	A	T	0.431421	0.464319	0.430386		0.136105	0.0300596	5.95888e-06	0.0634736	0.0314955	0.0438709	0.0444335	0.0315434	0.158938	0.0400803	0.0317793	0.207235
Binary	SNPs or indels (nonHLA)	33030201	chr6_33030201_AT_A	A	T	0.432681	0.465867	0.431637		0.1368	0.0300078	5.14418e-06	0.0650095	0.0314461	0.0387034	0.0457524	0.0315027	0.146409	0.0414012	0.0317339	0.192018
Binary	SNPs or indels (nonHLA)	33030276	rs144380261	C	T	0.01207	0.00872838	0.0121752		-0.332003	0.135724	0.0144384	-0.0262708	0.168067	0.875787	-0.201684	0.159488	0.206025	-0.188445	0.167346	0.260133
Binary	SNPs or indels (nonHLA)	33030337	rs9277025	C	T	0.419116	0.453705	0.418027		0.143503	0.0301364	1.91875e-06	0.0702957	0.0315672	0.0259566	0.0527974	0.0316256	0.0950273	0.0459932	0.0318597	0.148848
Binary	SNPs or indels (nonHLA)	33030344	rs9277026	A	G	0.432827	0.466004	0.431783		0.136751	0.030008	5.18503e-06	0.0650531	0.0314461	0.0385727	0.0457808	0.0315028	0.14616	0.0414201	0.0317344	0.191822
Binary	SNPs or indels (nonHLA)	33030636	rs66498418	A	T	0.0434685	0.0255314	0.0440331		-0.454893	0.073078	4.82364e-10	-0.28105	0.108938	0.00988271	-0.0391733	0.115894	0.735356	-0.117745	0.137061	0.390302
Binary	SNPs or indels (nonHLA)	33030772	rs77523675	T	C	0.182169	0.183201	0.182136		0.00955597	0.0385938	0.804441	0.0137657	0.0397753	0.729278	0.00178257	0.0401197	0.964561	-0.00213641	0.0406815	0.958118
Binary	SNPs or indels (nonHLA)	33030952	rs3130171	T	C	0.352492	0.394443	0.351172		0.185073	0.0312259	3.0871e-09	0.0810589	0.0327121	0.0132141	0.0665502	0.0327471	0.0421287	0.0586944	0.0329427	0.074796
Binary	SNPs or indels (nonHLA)	33031029	rs9277029	C	T	0.325073	0.310221	0.325541		-0.0663638	0.0316762	0.0361654	-0.0407499	0.0337287	0.226983	-0.0313062	0.0338344	0.354822	-0.024094	0.0343848	0.48348
Binary	SNPs or indels (nonHLA)	33031104	rs34509541	T	C	0.0254386	0.0207992	0.0255846		-0.211716	0.0941433	0.02452	-0.0621871	0.111303	0.576353	-0.161987	0.108545	0.135609	-0.119863	0.113592	0.291331
Binary	SNPs or indels (nonHLA)	33031140	rs150007754	C	T	0.00639069	0.00582876	0.00640837		-0.0851014	0.187884	0.650587	-0.255951	0.243479	0.293156	-0.168821	0.245609	0.491857	-0.293925	0.268847	0.27427
Binary	SNPs or indels (nonHLA)	33031156	rs71305434	A	T	0.0254292	0.0207887	0.0255753		-0.211876	0.0941664	0.0244483	-0.0622076	0.11133	0.576319	-0.162051	0.108571	0.135548	-0.119916	0.113622	0.291243
Binary	SNPs or indels (nonHLA)	33031190	rs387237	G	T	0.0104683	0.0118157	0.0104259		0.137086	0.146174	0.34833	0.0486713	0.16339	0.765792	-0.00411412	0.159123	0.979373	-0.152039	0.159652	0.340935
Binary	SNPs or indels (nonHLA)	33031445	rs114649937	T	C	0.0232903	0.0188444	0.0234303		-0.22521	0.0983362	0.0220096	-0.0424844	0.119448	0.722086	-0.159494	0.11596	0.169002	-0.126307	0.121098	0.296941
Binary	SNPs or indels (nonHLA)	33031486	rs141173368	G	A	0.0121609	0.00868832	0.0122702		-0.341382	0.135249	0.0115995	-0.0441007	0.167214	0.791982	-0.215901	0.158832	0.17405	-0.204569	0.1666	0.219484
Binary	SNPs or indels (nonHLA)	33031998	rs142799153	A	T	0.339834	0.324131	0.340328		-0.0691401	0.0313415	0.0273824	-0.0556463	0.0334077	0.0957785	-0.047131	0.0335248	0.159766	-0.0360658	0.0341118	0.290382
Binary	SNPs or indels (nonHLA)	33032137	rs3097681	A	G	0.0436379	0.0257339	0.0442015		-0.451353	0.0729224	6.03565e-10	-0.2779	0.107997	0.0100756	-0.0401974	0.114834	0.726302	-0.120994	0.13493	0.369869
Binary	SNPs or indels (nonHLA)	33032206	rs6914671	A	G	0.164631	0.173593	0.164349		0.0669402	0.0401482	0.09545	0.0572946	0.0421331	0.173878	0.0517538	0.0431654	0.230541	0.0356699	0.0442666	0.420359
Binary	SNPs or indels (nonHLA)	33032236	rs117653881	G	A	0.0261865	0.0256453	0.0262035		-0.0639445	0.133856	0.632855	-0.0113253	0.139695	0.935385	-0.0319178	0.139682	0.819255	0.0031003	0.143567	0.982771
Binary	SNPs or indels (nonHLA)	33032358	rs34822845	G	A	0.025324	0.0207718	0.0254673		-0.211741	0.0946092	0.0252171	-0.0593503	0.111694	0.595164	-0.160033	0.108909	0.141718	-0.117567	0.114	0.302405
Binary	SNPs or indels (nonHLA)	33032366	rs493835	A	G	0.219112	0.223697	0.218968		0.0266287	0.0359849	0.459304	-0.00337057	0.0394415	0.931898	-0.0264463	0.0397153	0.505478	-0.0316078	0.0400742	0.430268
Binary	SNPs or indels (nonHLA)	33032373	rs493158	C	T	0.193933	0.203113	0.193644		0.062622	0.0376114	0.0959182	0.00443403	0.0413811	0.914669	-0.00566314	0.0417155	0.892014	-0.0187408	0.0420143	0.655555
Binary	SNPs or indels (nonHLA)	33032430	rs9277035	A	G	0.339914	0.324194	0.340408		-0.0691977	0.0313393	0.0272434	-0.0556312	0.0334044	0.0958355	-0.0470944	0.0335215	0.16005	-0.0360371	0.0341082	0.290714
Binary	SNPs or indels (nonHLA)	33032658	rs9277036	T	G	0.164642	0.173642	0.164359		0.0672237	0.040145	0.0940282	0.0574583	0.0421312	0.172632	0.0519097	0.0431643	0.229129	0.0358437	0.0442662	0.418095
Binary	SNPs or indels (nonHLA)	33032909	rs13202658	G	A	0.0250968	0.0205188	0.0252409		-0.211826	0.0946728	0.0252561	-0.058258	0.111705	0.601993	-0.159408	0.10892	0.143323	-0.116895	0.114011	0.305223
Binary	SNPs or indels (nonHLA)	33032972	rs66886911	T	C	0.0433773	0.0255188	0.0439394		-0.452765	0.0731342	5.98235e-10	-0.276713	0.108908	0.01106	-0.0352309	0.115866	0.761078	-0.111873	0.136814	0.413528
Binary	SNPs or indels (nonHLA)	33033062	rs35729651	A	T	0.0250782	0.0205061	0.0252221		-0.211626	0.0946808	0.0254072	-0.0578443	0.111693	0.604536	-0.159028	0.10891	0.144242	-0.116498	0.113999	0.306819
Binary	SNPs or indels (nonHLA)	33033067	rs35988070	A	T	0.0250751	0.020504	0.025219		-0.211605	0.0946826	0.0254245	-0.0578196	0.11169	0.604681	-0.159002	0.108907	0.144296	-0.11647	0.113996	0.306921
Binary	SNPs or indels (nonHLA)	33033169	rs563955618	A	T	0.0145332	0.0137706	0.0145572		-0.0608287	0.124892	0.626224	-0.363437	0.160922	0.0239164	-0.371146	0.159375	0.0198717	-0.278495	0.16197	0.0855367
Binary	SNPs or indels (nonHLA)	33033289	rs427809	A	T	0.219	0.223665	0.218853		0.0270722	0.035979	0.451784	-0.00297663	0.0394292	0.939822	-0.0260582	0.0397041	0.511624	-0.0311919	0.0400627	0.436228
Binary	SNPs or indels (nonHLA)	33033357	rs138015251	T	C	0.0145037	0.0137136	0.0145286		-0.0618668	0.124894	0.620351	-0.365163	0.160937	0.0232689	-0.372739	0.159388	0.019358	-0.280209	0.161986	0.0836587
Binary	SNPs or indels (nonHLA)	33033454	rs147146121	C	T	0.00844998	0.00966892	0.00841161		0.353085	0.249796	0.15751	0.439291	0.25795	0.0885665	0.56353	0.265697	0.0339262	0.48195	0.263044	0.0669206
Binary	SNPs or indels (nonHLA)	33033464	rs140326306	T	G	0.00643309	0.00583087	0.00645205		-0.0915485	0.186834	0.624135	-0.267219	0.242602	0.270693	-0.179857	0.244711	0.462353	-0.308063	0.268168	0.25065
Binary	SNPs or indels (nonHLA)	33033578	rs9277038	G	A	0.183437	0.191388	0.183187		0.0566189	0.0383854	0.140209	0.00210104	0.04237	0.960451	-0.00496354	0.0427873	0.907649	-0.00787628	0.0431122	0.855039
Binary	SNPs or indels (nonHLA)	33033646	rs13192294	T	C	0.0229319	0.0185491	0.0230698		-0.224626	0.0987606	0.0229386	-0.0374564	0.119603	0.75415	-0.155634	0.116115	0.180135	-0.122213	0.12126	0.313525
Binary	SNPs or indels (nonHLA)	33033711	rs380468	A	G	0.219354	0.223745	0.219215		0.0254037	0.0359648	0.479971	-0.00468625	0.0394064	0.905338	-0.0277059	0.0396795	0.485027	-0.0327711	0.0400373	0.413064
Binary	SNPs or indels (nonHLA)	33033958	rs429073	T	C	0.193953	0.203197	0.193663		0.0629761	0.0375943	0.093905	0.00460482	0.0413705	0.911373	-0.00548764	0.0417056	0.895316	-0.0185223	0.0420046	0.659243
Binary	SNPs or indels (nonHLA)	33033994	rs34493748	T	C	0.0433783	0.0255167	0.0439405		-0.45266	0.0731283	6.01812e-10	-0.276713	0.108895	0.0110504	-0.0353102	0.115849	0.760522	-0.111951	0.136788	0.413113
Binary	SNPs or indels (nonHLA)	33034111	rs379057	A	G	0.0105141	0.0118115	0.0104733		0.130134	0.145519	0.371176	0.0411439	0.162943	0.800651	-0.010349	0.158724	0.948014	-0.158116	0.159355	0.321088
Binary	SNPs or indels (nonHLA)	33034165	rs451923	C	T	0.010513	0.0118115	0.0104721		0.130223	0.145519	0.370849	0.0412572	0.162943	0.800113	-0.0102364	0.158724	0.948578	-0.158	0.159354	0.321438
Binary	SNPs or indels (nonHLA)	33034328	rs410179	T	A	0.21894	0.223593	0.218793		0.026996	0.0359725	0.452977	-0.00312993	0.0394187	0.936713	-0.0262112	0.0396939	0.509039	-0.0313625	0.0400519	0.4336
Binary	SNPs or indels (nonHLA)	33034385	rs449676	C	T	0.0108173	0.0120181	0.0107795		0.120451	0.143683	0.401854	0.033863	0.160563	0.832964	-0.0141482	0.156604	0.928014	-0.157858	0.157269	0.315501
Binary	SNPs or indels (nonHLA)	33034560	rs73737915	C	G	0.0195119	0.0325264	0.0191023		0.684235	0.106918	1.55784e-10	0.391662	0.107749	0.00027804	0.400103	0.110899	0.000308796	0.352083	0.118807	0.00304167
Binary	SNPs or indels (nonHLA)	33034577	rs3128943	T	C	0.0564593	0.0521932	0.0565936		-0.0646571	0.0652865	0.322	-0.0132117	0.0685321	0.84713	-0.00739171	0.0688056	0.914449	-0.0144278	0.0690331	0.834449
Binary	SNPs or indels (nonHLA)	33034598	rs145383443	A	T	0.0436376	0.0257275	0.0442013		-0.451116	0.0729113	6.1254e-10	-0.277816	0.107974	0.0100822	-0.0402531	0.114802	0.725866	-0.121004	0.134885	0.369673
Binary	SNPs or indels (nonHLA)	33034873	rs71565365	G	A	0.0229163	0.018547	0.0230538		-0.224191	0.0987693	0.0232166	-0.0365436	0.119618	0.759983	-0.154692	0.116134	0.182857	-0.12127	0.121272	0.317319
Binary	SNPs or indels (nonHLA)	33035152	rs74567690	T	C	0.145077	0.14104	0.145204		-0.0325837	0.0422865	0.440976	-0.00290962	0.0440263	0.947308	-0.0095249	0.0443831	0.830074	-0.0135217	0.0445563	0.76153
Binary	SNPs or indels (nonHLA)	33035342	rs6914052	C	T	0.0187863	0.0176782	0.0188212		-0.0437929	0.110723	0.692462	-0.393895	0.112023	0.000437769	-0.410375	0.115529	0.0003821	-0.418367	0.135693	0.00204803
Binary	SNPs or indels (nonHLA)	33035343	rs3128944	A	G	0.218929	0.223532	0.218784		0.0267002	0.0359682	0.457889	-0.00347906	0.0394126	0.92966	-0.0265586	0.0396874	0.503371	-0.0317406	0.0400453	0.428001
Binary	SNPs or indels (nonHLA)	33035785	rs423196	T	C	0.193924	0.202887	0.193642		0.0611994	0.0375888	0.103497	0.00234775	0.0413601	0.954733	-0.00780598	0.041695	0.851491	-0.0208851	0.041993	0.618944
Binary	SNPs or indels (nonHLA)	33035910	rs448733	C	A	0.0105077	0.0118094	0.0104668		0.130232	0.145545	0.3709	0.0413232	0.16295	0.799809	-0.0102689	0.15873	0.948418	-0.157797	0.159335	0.322004
Binary	SNPs or indels (nonHLA)	33036268	rs138333837	A	T	0.0249782	0.0204239	0.0251215		-0.211178	0.0946934	0.0257398	-0.0563901	0.111617	0.613411	-0.157496	0.10885	0.147925	-0.115059	0.113918	0.312487
Binary	SNPs or indels (nonHLA)	33036453	rs382198	T	C	0.218927	0.223534	0.218782		0.0267658	0.0359688	0.456791	-0.00337648	0.0394146	0.931732	-0.0264588	0.0396901	0.505005	-0.0316459	0.0400482	0.429415
Binary	SNPs or indels (nonHLA)	33036510	rs13205699	G	A	0.0278706	0.0229355	0.0280259		-0.221546	0.0937937	0.0181741	-0.0881779	0.109706	0.421533	-0.185883	0.106993	0.0823294	-0.148883	0.111766	0.182829
Binary	SNPs or indels (nonHLA)	33036610	rs763469	G	A	0.0564503	0.0521911	0.0565843		-0.0645791	0.0653061	0.322727	-0.013101	0.0685533	0.848442	-0.00728981	0.0688264	0.915649	-0.0143273	0.0690541	0.835636
Binary	SNPs or indels (nonHLA)	33036650	rs141112	T	C	0.218927	0.223534	0.218782		0.0267664	0.0359686	0.456781	-0.00337488	0.0394146	0.931765	-0.0264574	0.0396901	0.505027	-0.0316445	0.0400482	0.429436
Binary	SNPs or indels (nonHLA)	33036843	rs543392952	T	C	0.00799315	0.00710671	0.00802105		-0.225902	0.217761	0.299557	-0.313594	0.211524	0.138196	-0.29811	0.213814	0.163242	-0.272227	0.216602	0.208824
Binary	SNPs or indels (nonHLA)	33036892	rs35053590	G	A	0.0436401	0.0257275	0.0442039		-0.451145	0.0729086	6.0999e-10	-0.277915	0.107967	0.010051	-0.0404018	0.114793	0.724873	-0.121172	0.134873	0.368966
Binary	SNPs or indels (nonHLA)	33037140	rs414564	T	C	0.0105073	0.0118094	0.0104664		0.130207	0.145543	0.370987	0.0413142	0.162941	0.799841	-0.010296	0.158721	0.948278	-0.157757	0.15932	0.322082
Binary	SNPs or indels (nonHLA)	33037158	rs444821	C	T	0.218926	0.223534	0.218781		0.0267703	0.0359685	0.456713	-0.00336735	0.0394146	0.931916	-0.0264499	0.0396901	0.505149	-0.0316374	0.0400482	0.429538
Binary	SNPs or indels (nonHLA)	33037293	rs34228538	G	A	0.024976	0.0204197	0.0251194		-0.211262	0.0946925	0.025679	-0.0564589	0.111615	0.612973	-0.157563	0.108849	0.147745	-0.115139	0.113916	0.312146
Binary	SNPs or indels (nonHLA)	33037496	rs412065	G	A	0.218927	0.223534	0.218782		0.0267644	0.0359684	0.456811	-0.00338102	0.0394145	0.93164	-0.0264646	0.0396898	0.504908	-0.0316521	0.0400481	0.429321
Binary	SNPs or indels (nonHLA)	33037558	rs1431397	T	A	0.183442	0.191305	0.183195		0.0561266	0.0383736	0.143568	0.00145877	0.0423573	0.972527	-0.00563055	0.0427747	0.895275	-0.00860631	0.0430984	0.841724
Binary	SNPs or indels (nonHLA)	33037561	rs1431398	G	A	0.183442	0.191305	0.183195		0.0561266	0.0383736	0.143568	0.00145877	0.0423573	0.972527	-0.00563055	0.0427747	0.895275	-0.00860631	0.0430984	0.841724
Binary	SNPs or indels (nonHLA)	33037596	rs13209944	C	T	0.0229034	0.0185259	0.0230412		-0.224592	0.0987664	0.0229683	-0.0368594	0.119615	0.757968	-0.154957	0.116131	0.182097	-0.121624	0.121265	0.315884
Binary	SNPs or indels (nonHLA)	33037695	rs452156	A	G	0.218928	0.223534	0.218783		0.0267358	0.0359677	0.457282	-0.00344211	0.0394131	0.930406	-0.0265285	0.0396884	0.503865	-0.0317147	0.0400463	0.42839
Binary	SNPs or indels (nonHLA)	33037787	rs383295	A	G	0.218928	0.223534	0.218784		0.026723	0.0359671	0.457492	-0.00346936	0.0394121	0.929855	-0.0265563	0.0396873	0.503407	-0.0317418	0.0400453	0.427983
Binary	SNPs or indels (nonHLA)	33037823	rs379569	G	A	0.218929	0.223534	0.218784		0.0267168	0.0359668	0.457592	-0.00348173	0.0394117	0.929605	-0.0265691	0.0396868	0.503196	-0.0317543	0.0400447	0.427796
Binary	SNPs or indels (nonHLA)	33037912	rs426523	C	T	0.218928	0.223534	0.218784		0.0267094	0.0359666	0.457714	-0.00349948	0.0394114	0.929246	-0.0265868	0.0396863	0.502907	-0.0317715	0.0400444	0.42754
Binary	SNPs or indels (nonHLA)	33038024	rs117194974	T	A	0.0177932	0.0161535	0.0178448		-0.0832448	0.113794	0.464451	-0.429664	0.114257	0.000169572	-0.446462	0.117701	0.000148728	-0.46602	0.139179	0.000812938
Binary	SNPs or indels (nonHLA)	33038221	rs36121920	C	T	0.0436403	0.0257275	0.0442041		-0.451136	0.0729081	6.10312e-10	-0.277894	0.107967	0.0100562	-0.0403785	0.114792	0.725024	-0.12114	0.134872	0.369088
Binary	SNPs or indels (nonHLA)	33038379	rs143445205	A	T	0.00854232	0.00724378	0.0085832		-0.277412	0.207056	0.180315	-0.360525	0.200615	0.0723198	-0.34616	0.202776	0.0878023	-0.324774	0.205216	0.113514
Binary	SNPs or indels (nonHLA)	33038445	rs9277053	G	A	0.340406	0.324344	0.340911		-0.0704493	0.0312966	0.024384	-0.0569565	0.0333466	0.087633	-0.0483197	0.0334656	0.148779	-0.0373895	0.0340495	0.272164
Binary	SNPs or indels (nonHLA)	33038561	rs3128946	G	A	0.0564459	0.0521868	0.05658		-0.0645795	0.0653117	0.322767	-0.0130795	0.0685594	0.848701	-0.00726536	0.0688326	0.915939	-0.0143065	0.0690603	0.835886
Binary	SNPs or indels (nonHLA)	33038633	rs9277054	G	A	0.183437	0.191305	0.183189		0.0561448	0.0383739	0.143441	0.00143967	0.0423576	0.972886	-0.00564353	0.0427749	0.895035	-0.00861951	0.0430988	0.841485
Binary	SNPs or indels (nonHLA)	33039019	rs34381517	C	T	0.0229023	0.018528	0.02304		-0.224425	0.0987674	0.0230705	-0.0366824	0.119614	0.759093	-0.154777	0.116131	0.182602	-0.121426	0.121264	0.316667
Binary	SNPs or indels (nonHLA)	33039092	rs663310	T	C	0.218926	0.223534	0.218781		0.0267049	0.0359671	0.457795	-0.00351912	0.039412	0.928851	-0.0266045	0.0396868	0.502628	-0.0317875	0.0400449	0.427313
Binary	SNPs or indels (nonHLA)	33039242	rs434610	C	T	0.0105193	0.0118094	0.0104787		0.127829	0.145394	0.379298	0.0382071	0.162758	0.814405	-0.0133194	0.158535	0.933044	-0.160359	0.159142	0.313623
Binary	SNPs or indels (nonHLA)	33039415	rs393906	T	C	0.218912	0.223513	0.218767		0.0266634	0.0359755	0.458601	-0.00357671	0.0394224	0.927709	-0.026671	0.0396975	0.501675	-0.0318527	0.0400558	0.426492
Binary	SNPs or indels (nonHLA)	33039520	rs395089	T	C	0.010527	0.0118094	0.0104867		0.127093	0.145388	0.382026	0.0373589	0.162751	0.818444	-0.0140673	0.158529	0.929292	-0.161094	0.159138	0.311398
Binary	SNPs or indels (nonHLA)	33039544	rs434075	C	T	0.218884	0.22349	0.218739		0.026707	0.0359883	0.458025	-0.00356275	0.0394372	0.928017	-0.0266662	0.0397125	0.501913	-0.0318458	0.0400713	0.426772
Binary	SNPs or indels (nonHLA)	33039862	rs7755863	T	A	0.0250029	0.0204492	0.0251462		-0.21102	0.0946763	0.0258239	-0.0561791	0.11159	0.614655	-0.157123	0.108825	0.148794	-0.114631	0.113894	0.31419
Binary	SNPs or indels (nonHLA)	33039975	rs7774158	C	A	0.365097	0.344819	0.365735		-0.0894741	0.0308434	0.00372075	-0.0590398	0.0329825	0.0734489	-0.0602306	0.0330941	0.068762	-0.0456585	0.0339396	0.178533
Binary	SNPs or indels (nonHLA)	33040114	rs66732790	G	A	0.0436241	0.025698	0.0441883		-0.451921	0.0729427	5.80764e-10	-0.279293	0.10804	0.00973547	-0.0416756	0.114874	0.716758	-0.123013	0.134983	0.362128
Binary	SNPs or indels (nonHLA)	33040565	rs771417134	A	T	0.1452	0.141187	0.145326		-0.0324468	0.042615	0.446422	-0.00186545	0.0443762	0.966469	-0.00896205	0.0447381	0.841228	-0.0133285	0.044916	0.766663
Binary	SNPs or indels (nonHLA)	33040744	rs9277057	C	T	0.383713	0.350063	0.384772		-0.14421	0.0304583	2.1941e-06	-0.080774	0.0331075	0.0146975	-0.0504399	0.0335212	0.132396	-0.0432905	0.0339514	0.202282
Binary	SNPs or indels (nonHLA)	33041096	rs9277059	T	C	0.383693	0.350063	0.384752		-0.143985	0.0304648	2.2869e-06	-0.080543	0.0331129	0.0150002	-0.0502375	0.0335257	0.13401	-0.0431018	0.0339562	0.204322
Binary	SNPs or indels (nonHLA)	33041228	rs13196172	A	G	0.0229329	0.0185618	0.0230704		-0.224124	0.0987489	0.0232294	-0.0362053	0.119583	0.76207	-0.154126	0.116102	0.184341	-0.120681	0.121238	0.319538
Binary	SNPs or indels (nonHLA)	33041397	rs2395306	A	T	0.311406	0.342166	0.310438		0.144057	0.0324057	8.77195e-06	0.0841434	0.0336597	0.0124254	0.0710075	0.0337162	0.0352018	0.0621899	0.03393	0.0668193
Binary	SNPs or indels (nonHLA)	33041541	rs139512189	C	T	0.00644075	0.00582244	0.00646021		-0.0952495	0.186681	0.609894	-0.273095	0.242331	0.259765	-0.186049	0.244423	0.446552	-0.314543	0.267741	0.240074
Binary	SNPs or indels (nonHLA)	33042278	rs9277071	T	C	0.383719	0.350127	0.384777		-0.144061	0.0304621	2.25433e-06	-0.0805141	0.0331125	0.0150351	-0.0501904	0.0335262	0.134381	-0.0430155	0.0339574	0.205244
Binary	SNPs or indels (nonHLA)	33042510	rs149859335	C	T	0.00971254	0.00977857	0.00971047		-0.00585375	0.23785	0.980365	-0.206332	0.232341	0.37451	-0.234221	0.230792	0.310175	-0.270578	0.230548	0.240542
Binary	SNPs or indels (nonHLA)	33042675	chr6_33042675_T_C	T	C	0.0145748	0.0142851	0.014584		-0.0423311	0.142953	0.767139	0.502663	0.179561	0.00511981	0.245684	0.17068	0.150024
Binary	SNPs or indels (nonHLA)	33042825	rs9277072	G	A	0.408733	0.370612	0.409933		-0.1624	0.0301461	7.16054e-08	-0.0861627	0.0332731	0.00960992	-0.0652716	0.0336014	0.052073	-0.0531546	0.033984	0.117793
Binary	SNPs or indels (nonHLA)	33042850	rs35422538	T	C	0.0229334	0.0185618	0.023071		-0.224136	0.0987528	0.0232282	-0.0362188	0.119588	0.761994	-0.154149	0.116106	0.184292	-0.120707	0.121242	0.319447
Binary	SNPs or indels (nonHLA)	33042897	rs9277073	A	G	0.383722	0.35016	0.384779		-0.143966	0.0304628	2.29039e-06	-0.0803682	0.0331136	0.0152222	-0.0500517	0.0335273	0.135473	-0.0428646	0.0339587	0.206857
Binary	SNPs or indels (nonHLA)	33042906	rs199506843	A	T	0.0229334	0.0185618	0.023071		-0.224137	0.0987528	0.0232278	-0.0362196	0.119588	0.761988	-0.15415	0.116106	0.184289	-0.120708	0.121242	0.319443
Binary	SNPs or indels (nonHLA)	33042908	rs9277074	T	G	0.383722	0.35016	0.384778		-0.143965	0.0304628	2.29079e-06	-0.0803667	0.0331136	0.0152241	-0.0500504	0.0335273	0.135484	-0.0428631	0.0339589	0.206874
Binary	SNPs or indels (nonHLA)	33042909	rs9277075	T	C	0.383722	0.35016	0.384778		-0.143965	0.0304628	2.29079e-06	-0.0803667	0.0331136	0.0152241	-0.0500504	0.0335273	0.135484	-0.0428631	0.0339589	0.206874
Binary	SNPs or indels (nonHLA)	33043356	rs401348	T	C	0.0359108	0.0344475	0.0359569		-0.054224	0.0866776	0.531588	-0.0252099	0.104044	0.808548	0.0739551	0.106625	0.487932	-0.0212864	0.112507	0.849936
Binary	SNPs or indels (nonHLA)	33043388	rs366454	C	T	0.408736	0.370641	0.409935		-0.16232	0.0301465	7.27056e-08	-0.0860349	0.0332738	0.00971911	-0.0651517	0.033602	0.0525112	-0.0530237	0.0339851	0.118711
Binary	SNPs or indels (nonHLA)	33044463	rs640738	G	A	0.383581	0.350245	0.38463		-0.143043	0.0304617	2.65511e-06	-0.0791753	0.0331151	0.0168066	-0.0488999	0.0335275	0.144702	-0.0416918	0.0339568	0.219525
Binary	SNPs or indels (nonHLA)	33044613	chr6_33044613_G_A	G	A	0.0116454	0.0139604	0.0115725		0.251353	0.148266	0.090022	-0.0399405	0.14152	0.777771	-0.0439823	0.144552	0.760925	-0.142708	0.147125	0.332057
Binary	SNPs or indels (nonHLA)	33044628	rs382626	T	C	0.408594	0.370709	0.409786		-0.161458	0.0301449	8.50507e-08	-0.08489	0.0332721	0.0107295	-0.0640524	0.033599	0.0566009	-0.051918	0.0339807	0.126546
Binary	SNPs or indels (nonHLA)	33044993	rs652038	G	A	0.408595	0.370728	0.409787		-0.161398	0.0301444	8.59596e-08	-0.0848024	0.0332714	0.0108094	-0.0639708	0.0335983	0.056912	-0.0518298	0.0339802	0.127187
Binary	SNPs or indels (nonHLA)	33045118	rs9277083	T	C	0.183332	0.191103	0.183088		0.0560841	0.0385325	0.14553	0.000480893	0.0425445	0.990981	-0.00659804	0.0429673	0.877957	-0.00971759	0.0432923	0.822396
Binary	SNPs or indels (nonHLA)	33045355	rs655072	C	T	0.408595	0.370744	0.409787		-0.161338	0.0301438	8.68467e-08	-0.0847164	0.0332707	0.0108878	-0.0638915	0.0335975	0.0572143	-0.0517443	0.0339796	0.127808
Binary	SNPs or indels (nonHLA)	33045534	rs13207201	T	C	0.0436273	0.0257001	0.0441916		-0.452155	0.072957	5.7345e-10	-0.279604	0.108062	0.00966888	-0.0419652	0.114896	0.714927	-0.123395	0.13501	0.360736
Binary	SNPs or indels (nonHLA)	33045602	rs13191579	G	A	0.0436271	0.025698	0.0441915		-0.452209	0.0729576	5.70892e-10	-0.279716	0.108062	0.00964039	-0.0420912	0.114896	0.71411	-0.123571	0.13501	0.360049
Binary	SNPs or indels (nonHLA)	33045711	rs147276171	A	T	0.183331	0.191086	0.183087		0.0560154	0.0385389	0.146092	0.000348948	0.0425523	0.993457	-0.00672167	0.0429754	0.875712	-0.0098552	0.0433004	0.819957
Binary	SNPs or indels (nonHLA)	33045738	rs199848010	A	T	0.0229302	0.0185576	0.0230678		-0.224243	0.0987781	0.0231978	-0.0362864	0.119622	0.761629	-0.154235	0.11614	0.184173	-0.120769	0.12128	0.319354
Binary	SNPs or indels (nonHLA)	33045746	rs9277085	G	A	0.164476	0.173309	0.164198		0.0668997	0.0403333	0.0971826	0.0561854	0.0423345	0.18445	0.0505697	0.0433774	0.243692	0.0341991	0.0444852	0.442025
Binary	SNPs or indels (nonHLA)	33045835	rs149974480	C	T	0.0250087	0.0204492	0.0251522		-0.211234	0.0946889	0.0256927	-0.05647	0.111603	0.612865	-0.157357	0.10884	0.148243	-0.114873	0.11391	0.313233
Binary	SNPs or indels (nonHLA)	33045882	rs144222275	G	A	0.00644107	0.00582244	0.00646055		-0.0953163	0.186693	0.609666	-0.27324	0.242343	0.259534	-0.186174	0.244435	0.446268	-0.314708	0.267757	0.239854
Binary	SNPs or indels (nonHLA)	33046112	rs369634	T	C	0.383589	0.350333	0.384636		-0.142731	0.0304571	2.7817e-06	-0.0787497	0.0331097	0.0173859	-0.0485082	0.0335218	0.147878	-0.0412718	0.0339519	0.22414
Binary	SNPs or indels (nonHLA)	33046273	rs3130174	A	G	0.397524	0.426337	0.396617		0.124647	0.0305131	4.40695e-05	0.0761704	0.0318834	0.016893	0.0618144	0.0318817	0.0525169	0.0587372	0.0322602	0.0686476
Binary	SNPs or indels (nonHLA)	33046526	rs375762	T	G	0.408597	0.370801	0.409787		-0.16112	0.0301406	9.011e-08	-0.084416	0.0332667	0.0111632	-0.063611	0.0335936	0.058285	-0.0514468	0.0339762	0.129974
Binary	SNPs or indels (nonHLA)	33046536	rs398762	A	G	0.408597	0.370801	0.409786		-0.161119	0.0301406	9.01338e-08	-0.0844133	0.0332667	0.0111656	-0.0636088	0.0335936	0.0582933	-0.0514451	0.0339762	0.129987
Binary	SNPs or indels (nonHLA)	33046541	rs405612	T	C	0.383577	0.350354	0.384623		-0.142604	0.0304535	2.83158e-06	-0.0786064	0.0331058	0.0175776	-0.0483885	0.0335179	0.148834	-0.041143	0.0339482	0.225539
Binary	SNPs or indels (nonHLA)	33046676	rs2859172	T	C	0.383591	0.350367	0.384637		-0.142607	0.0304552	2.83391e-06	-0.0785888	0.0331075	0.0176087	-0.0483604	0.0335193	0.149087	-0.041115	0.0339497	0.225876
Binary	SNPs or indels (nonHLA)	33046754	rs148726566	C	T	0.0127003	0.0119359	0.0127244		-0.0720681	0.133994	0.590683	-0.501896	0.175293	0.00419422	-0.493607	0.175559	0.00492924	-0.383299	0.178346	0.0316196
Binary	SNPs or indels (nonHLA)	33047320	rs34477965	A	T	0.0108572	0.00998313	0.0108847		-0.0881236	0.145017	0.543402	-0.0290717	0.172256	0.865977	-0.0837917	0.169703	0.62148	-0.0258696	0.174811	0.882353
Binary	SNPs or indels (nonHLA)	33047417	rs116000067	C	A	0.0436226	0.0256917	0.044187		-0.452414	0.0729693	5.64463e-10	-0.28002	0.108081	0.00957437	-0.0423666	0.114917	0.712373	-0.123996	0.135038	0.358497
Binary	SNPs or indels (nonHLA)	33047468	rs377572	A	G	0.0105386	0.0118051	0.0104987		0.125714	0.145426	0.387341	0.0357662	0.162815	0.826125	-0.0155245	0.158591	0.92202	-0.16266	0.159207	0.306927
Binary	SNPs or indels (nonHLA)	33047544	rs137886908	G	A	0.00859039	0.00939055	0.00856521		0.139172	0.186835	0.456335	0.189861	0.197395	0.336133	0.193118	0.198273	0.330057	0.175727	0.198957	0.377107
Binary	SNPs or indels (nonHLA)	33047574	rs13215911	T	G	0.00749932	0.00719317	0.00750896		-0.0511855	0.182103	0.778649	0.112826	0.233133	0.628417	0.101813	0.232601	0.661593	0.120141	0.233346	0.606647
Binary	SNPs or indels (nonHLA)	33047642	rs383887	A	G	0.383588	0.35042	0.384632		-0.142404	0.0304548	2.92632e-06	-0.078337	0.0331063	0.0179707	-0.0481232	0.0335178	0.151073	-0.0408643	0.0339486	0.228701
Binary	SNPs or indels (nonHLA)	33047644	rs35085781	C	T	0.0229206	0.0185534	0.023058		-0.224207	0.0988211	0.0232792	-0.036126	0.119677	0.762757	-0.15419	0.116189	0.184486	-0.120704	0.121333	0.319828
Binary	SNPs or indels (nonHLA)	33047670	rs34616074	T	C	0.0229206	0.0185555	0.023058		-0.224111	0.0988211	0.0233382	-0.035979	0.119677	0.763694	-0.154055	0.116189	0.184872	-0.120557	0.121333	0.320417
Binary	SNPs or indels (nonHLA)	33047758	rs116004308	G	T	0.036679	0.0410544	0.0365413		0.138977	0.0798346	0.0817173	0.044997	0.0811952	0.579454	0.0167361	0.0808656	0.836039	0.0160178	0.0847494	0.850091
Binary	SNPs or indels (nonHLA)	33048027	rs386933	G	T	0.38359	0.350443	0.384633		-0.14232	0.0304543	2.96473e-06	-0.0782315	0.0331057	0.0181237	-0.0480236	0.0335169	0.151911	-0.0407605	0.0339479	0.229877
Binary	SNPs or indels (nonHLA)	33048046	rs445832	T	C	0.408591	0.37089	0.409778		-0.16078	0.0301405	9.58842e-08	-0.0839789	0.0332657	0.0115866	-0.0631975	0.033592	0.0599276	-0.0510143	0.0339751	0.133221
Binary	SNPs or indels (nonHLA)	33048256	rs3097659	A	C	0.0563251	0.0521257	0.0564573		-0.0640197	0.065563	0.328837	-0.0121972	0.0688231	0.859331	-0.00634919	0.0690961	0.926786	-0.0134055	0.0693265	0.846671
Binary	SNPs or indels (nonHLA)	33048295	rs71565366	C	A	0.0249899	0.0204386	0.0251332		-0.211187	0.0947643	0.0258436	-0.0561383	0.11171	0.615292	-0.157263	0.108933	0.148834	-0.114711	0.114015	0.314367
Binary	SNPs or indels (nonHLA)	33048310	rs393769	T	C	0.383591	0.350456	0.384634		-0.142276	0.0304539	2.98487e-06	-0.0781749	0.0331052	0.0182059	-0.0479705	0.0335164	0.152358	-0.0407048	0.0339474	0.230507
Binary	SNPs or indels (nonHLA)	33048522	rs6918087	A	G	0.022915	0.0185491	0.0230524		-0.224226	0.0988494	0.0233079	-0.0360033	0.119728	0.763635	-0.154198	0.11623	0.184618	-0.120699	0.121379	0.320027
Binary	SNPs or indels (nonHLA)	33048731	rs9277097	C	T	0.164426	0.17314	0.164152		0.0661619	0.0403792	0.101314	0.0552016	0.0423837	0.192771	0.049579	0.043429	0.253616	0.0330685	0.0445389	0.457808
Binary	SNPs or indels (nonHLA)	33048761	rs381296	G	T	0.408592	0.370926	0.409778		-0.160647	0.0301397	9.81675e-08	-0.0838068	0.0332647	0.0117558	-0.0630374	0.0335908	0.0605683	-0.0508473	0.033974	0.134484
Binary	SNPs or indels (nonHLA)	33048762	rs375213	T	C	0.383593	0.350481	0.384636		-0.142188	0.0304532	3.02559e-06	-0.0780627	0.0331044	0.0183696	-0.0478647	0.0335152	0.15325	-0.0405935	0.0339465	0.231772
Binary	SNPs or indels (nonHLA)	33048930	rs2567274	C	T	0.383594	0.350489	0.384636		-0.142157	0.0304529	3.03981e-06	-0.0780231	0.0331039	0.0184276	-0.0478277	0.0335148	0.153562	-0.0405548	0.0339462	0.232212
Binary	SNPs or indels (nonHLA)	33048951	rs375912	T	C	0.383594	0.350489	0.384636		-0.142158	0.0304529	3.03978e-06	-0.0780232	0.0331039	0.0184275	-0.0478278	0.0335148	0.153562	-0.0405549	0.0339462	0.232211
Binary	SNPs or indels (nonHLA)	33049110	rs2105929	A	G	0.339974	0.324793	0.340452		-0.0670756	0.0313259	0.0322562	-0.0526689	0.0333881	0.114686	-0.0442197	0.0335056	0.186911	-0.0330186	0.03409	0.33276
Binary	SNPs or indels (nonHLA)	33049237	rs73737925	G	A	0.0194053	0.0323366	0.0189983		0.687605	0.107526	1.60775e-10	0.393454	0.108371	0.000282757	0.401895	0.111534	0.000314137	0.353652	0.119479	0.00307689
Binary	SNPs or indels (nonHLA)	33049305	rs3130175	G	A	0.183278	0.190936	0.183037		0.0554662	0.0385922	0.15065	-0.000623737	0.0426158	0.988322	-0.00767459	0.0430402	0.858478	-0.0108826	0.0433657	0.801854
Binary	SNPs or indels (nonHLA)	33049450	rs2082259	A	T	0.0566941	0.052364	0.0568304		-0.0650976	0.0653676	0.319314	-0.0155811	0.0685246	0.820129	-0.00936781	0.0688084	0.891708	-0.0163996	0.0690336	0.812222
Binary	SNPs or indels (nonHLA)	33049680	rs3130176	G	A	0.397415	0.426107	0.396512		0.124586	0.0305579	4.56086e-05	0.075989	0.031933	0.0173296	0.0616149	0.0319312	0.0536547	0.0585507	0.0323115	0.0699753
Binary	SNPs or indels (nonHLA)	33049709	rs430620	G	A	0.0459741	0.042267	0.0460908		-0.0940239	0.071397	0.187867	-0.170491	0.0771891	0.0271921	-0.238178	0.0767937	0.00192524	-0.231436	0.0830834	0.00534338
Binary	SNPs or indels (nonHLA)	33049725	rs3130177	G	A	0.340033	0.37302	0.338994		0.150118	0.0317804	2.31717e-06	0.0853078	0.0331036	0.00996644	0.0683342	0.0330864	0.038892	0.0666691	0.0334636	0.0463395
Binary	SNPs or indels (nonHLA)	33049787	rs34137960	A	T	0.0228749	0.0185133	0.0230122		-0.224839	0.0990374	0.0231926	-0.0362805	0.119967	0.762332	-0.154841	0.116449	0.183621	-0.121285	0.121618	0.318639
Binary	SNPs or indels (nonHLA)	33049825	rs117905160	C	T	0.0430941	0.0352763	0.0433401		-0.402158	0.108976	0.000223947	-0.144098	0.127765	0.259388	-0.135379	0.128231	0.291086	-0.137851	0.128868	0.284751
Binary	SNPs or indels (nonHLA)	33050306	rs3130577	A	G	0.0565046	0.0522501	0.0566385		-0.0653832	0.0659618	0.321574	-0.0153623	0.0691443	0.824176	-0.00899857	0.0694305	0.896878	-0.0160917	0.0696612	0.817315
Binary	SNPs or indels (nonHLA)	33050335	rs3097660	G	A	0.0565034	0.052248	0.0566373		-0.065497	0.0659853	0.320904	-0.0154675	0.0691697	0.823055	-0.0090868	0.069456	0.895911	-0.0162008	0.0696864	0.816164
Binary	SNPs or indels (nonHLA)	33050533	rs3130578	C	T	0.0565185	0.0523239	0.0566505		-0.064717	0.0661577	0.327963	-0.0144708	0.0693486	0.834707	-0.00802226	0.0696364	0.908285	-0.0151571	0.0698695	0.82826
Binary	SNPs or indels (nonHLA)	33050600	rs446853	C	T	0.391558	0.419949	0.390664		0.125377	0.0314939	6.86312e-05	0.0475116	0.0325018	0.143792	0.0208739	0.0326294	0.52235	0.0249224	0.0336049	0.458311
Binary	SNPs or indels (nonHLA)	33050619	rs3130579	C	T	0.0565341	0.0523197	0.0566668		-0.0652856	0.0662199	0.324186	-0.0150066	0.0694136	0.828838	-0.00854653	0.0697015	0.902411	-0.0157231	0.0699345	0.822114
Binary	SNPs or indels (nonHLA)	33050623	rs3130178	G	C	0.0565361	0.0523281	0.0566685		-0.0651541	0.0662221	0.325178	-0.0148549	0.0694165	0.830549	-0.00838677	0.0697049	0.904231	-0.0155612	0.0699374	0.823923
Binary	SNPs or indels (nonHLA)	33050639	rs117538965	G	T	0.0084252	0.0084922	0.0084231		0.0588411	0.332362	0.859477	0.118708	0.345472	0.73114	0.11061	0.34488	0.748422	0.0145245	0.339808	0.965906
Binary	SNPs or indels (nonHLA)	33050662	rs9280283	A	T	0.393645	0.421803	0.392759		0.124646	0.0314998	7.5887e-05	0.0452887	0.0325054	0.163539	0.0188072	0.0326321	0.564385	0.0241055	0.0336158	0.473319
Binary	SNPs or indels (nonHLA)	33050682	rs3130179	G	A	0.0565453	0.0523323	0.0566779		-0.065359	0.0662572	0.323915	-0.0151085	0.0694512	0.827786	-0.00863481	0.0697404	0.901463	-0.0158408	0.0699726	0.820901
Binary	SNPs or indels (nonHLA)	33050764	rs117940649	T	C	0.0268462	0.0249747	0.0269051		-0.0690666	0.0996125	0.48809	0.178763	0.116749	0.125726	0.194014	0.117212	0.0978754	0.239843	0.118948	0.0437613
Binary	SNPs or indels (nonHLA)	33050771	rs453461	A	G	0.492523	0.498943	0.492321		0.0258336	0.0307027	0.400118	0.0181023	0.0318468	0.569752	0.0145582	0.0319749	0.648893	0.0126244	0.0328382	0.70065
Binary	SNPs or indels (nonHLA)	33050865	rs10434852	G	A	0.339079	0.371394	0.338062		0.155798	0.032709	1.90596e-06	0.0884165	0.0340695	0.00945408	0.0706771	0.0340503	0.0379247	0.0690654	0.0344482	0.0449733
Binary	SNPs or indels (nonHLA)	33050949	rs450745	G	A	0.339701	0.324939	0.340165		-0.0688768	0.0322122	0.0324987	-0.0534993	0.0343653	0.119522	-0.044549	0.0344893	0.196469	-0.0327572	0.035104	0.350743
Binary	SNPs or indels (nonHLA)	33051102	chr6_33051102_T_A	T	A	0.0113955	0.0137368	0.0113218		0.260759	0.150567	0.0833011	-0.0373654	0.143561	0.794652	-0.0419514	0.14662	0.774785	-0.141935	0.149264	0.341656
Binary	SNPs or indels (nonHLA)	33051264	rs449769	C	T	0.339479	0.324728	0.339943		-0.0693297	0.0323593	0.0321533	-0.0538663	0.0345253	0.118713	-0.0448051	0.0346502	0.195987	-0.0329007	0.0352706	0.350919
Binary	SNPs or indels (nonHLA)	33051305	rs3130580	C	G	0.102648	0.0806031	0.103342		-0.25319	0.0505755	5.55264e-07	-0.0998221	0.059019	0.0907691	-0.0244482	0.0601793	0.684555	-0.0417003	0.0628188	0.506806
Binary	SNPs or indels (nonHLA)	33051336	rs145321985	A	C	0.0181442	0.0138085	0.0182807		-0.389218	0.140912	0.00574246	-0.278082	0.150738	0.0650659	-0.259459	0.152594	0.0890702	-0.247416	0.153734	0.107534
Binary	SNPs or indels (nonHLA)	33051491	rs150969487	G	A	0.0229748	0.0262252	0.0228725		0.252258	0.124911	0.0434347	0.0408851	0.118071	0.729136	0.00382918	0.116971	0.973885	0.0810314	0.121226	0.503857
Binary	SNPs or indels (nonHLA)	33051866	rs440841	G	T	0.360183	0.348172	0.360561		-0.0564266	0.032832	0.0856786	-0.0260563	0.0361473	0.47101	-0.0226092	0.0363059	0.533455	-0.0364785	0.0371376	0.325974
Binary	SNPs or indels (nonHLA)	33051909	rs446287	T	C	0.339451	0.325154	0.339901		-0.0695757	0.0329199	0.0345594	-0.0552718	0.0351515	0.11586	-0.0456117	0.0352798	0.196061	-0.0329625	0.0359207	0.358803
Binary	SNPs or indels (nonHLA)	33052196	rs3128952	T	A	0.103016	0.0810734	0.103707		-0.25559	0.0509302	5.20944e-07	-0.101093	0.059434	0.0889574	-0.0251118	0.0606024	0.678604	-0.0424971	0.0632579	0.501706
Binary	SNPs or indels (nonHLA)	33052391	rs3130581	C	T	0.103179	0.0812948	0.103868		-0.25579	0.0510303	5.37202e-07	-0.100765	0.0595575	0.0906676	-0.0245142	0.0607305	0.686466	-0.0418392	0.0633959	0.509275
Binary	SNPs or indels (nonHLA)	33052509	rs3130180	G	C	0.103216	0.0813539	0.103904		-0.256013	0.0510749	5.37211e-07	-0.100871	0.0596065	0.0905915	-0.0245665	0.0607799	0.686075	-0.0419115	0.0634461	0.50888
Binary	SNPs or indels (nonHLA)	33052551	rs117930556	G	T	0.0191375	0.0251582	0.018948		0.604829	0.147812	4.27893e-05	0.181176	0.136893	0.185674	0.144668	0.136205	0.288175	0.141512	0.136881	0.301216
Binary	SNPs or indels (nonHLA)	33052575	rs3130582	C	T	0.103232	0.0813707	0.10392		-0.256236	0.0510999	5.31951e-07	-0.101023	0.0596349	0.090262	-0.0246894	0.0608084	0.684728	-0.042069	0.0634751	0.507482
Binary	SNPs or indels (nonHLA)	33052610	rs7738815	G	C	0.0190525	0.0316871	0.0186548		0.701189	0.109874	1.75062e-10	0.401035	0.110782	0.000294565	0.409478	0.113995	0.000328068	0.360519	0.122117	0.00315472
Binary	SNPs or indels (nonHLA)	33052827	rs11965964	C	T	0.0181312	0.0172438	0.0181591		-0.0372803	0.114848	0.74548	-0.401592	0.11624	0.000550619	-0.41814	0.119918	0.000488693	-0.423754	0.140975	0.00264809
Binary	SNPs or indels (nonHLA)	33052919	rs3097661	A	C	0.14684	0.133111	0.147272		-0.116783	0.0445875	0.00881403	-0.0295674	0.0490783	0.546873	0.00369435	0.0493708	0.940351	-0.0121326	0.0518979	0.815157
Binary	SNPs or indels (nonHLA)	33053000	rs3097662	T	C	0.146851	0.133111	0.147284		-0.11703	0.0446134	0.00871033	-0.0298262	0.0491055	0.543593	0.00344248	0.0493978	0.944441	-0.0124285	0.0519267	0.810837
Binary	SNPs or indels (nonHLA)	33053054	rs3130583	C	A	0.146862	0.133104	0.147295		-0.117244	0.0446285	0.00861152	-0.0300169	0.0491229	0.541161	0.00324521	0.0494149	0.947638	-0.0126669	0.0519451	0.807345
Binary	SNPs or indels (nonHLA)	33053065	rs3128953	G	A	0.146866	0.133117	0.147299		-0.117178	0.0446307	0.00865222	-0.0299437	0.0491251	0.542167	0.00332702	0.0494174	0.946323	-0.0125753	0.0519478	0.808722
Binary	SNPs or indels (nonHLA)	33053072	rs3128954	G	A	0.146867	0.133113	0.1473		-0.117233	0.0446327	0.00862368	-0.0300172	0.0491273	0.541194	0.00325232	0.0494196	0.947529	-0.0126599	0.0519502	0.807468
Binary	SNPs or indels (nonHLA)	33053130	rs7763404	C	T	0.146873	0.133142	0.147306		-0.117073	0.0446502	0.00874132	-0.0298119	0.0491461	0.544119	0.00345629	0.0494381	0.944264	-0.0124517	0.0519702	0.810645
Binary	SNPs or indels (nonHLA)	33053152	rs7743129	G	A	0.146883	0.133153	0.147315		-0.117064	0.0446562	0.00875553	-0.0297894	0.0491531	0.544479	0.00347577	0.049445	0.943958	-0.0124306	0.0519778	0.810988
Binary	SNPs or indels (nonHLA)	33053369	rs370797	T	A	0.336762	0.322033	0.337226		-0.0762342	0.0342456	0.0260076	-0.0306599	0.0366133	0.402369	-0.0213238	0.0367207	0.56144	-0.0122339	0.0373407	0.743192
Binary	SNPs or indels (nonHLA)	33053384	rs3130584	C	T	0.146944	0.133237	0.147376		-0.117134	0.0447219	0.00881447	-0.0297242	0.0492245	0.545943	0.00357614	0.0495157	0.942425	-0.0123581	0.0520535	0.812337
Binary	SNPs or indels (nonHLA)	33053415	rs3128955	T	A	0.146955	0.133252	0.147386		-0.11716	0.0447301	0.00881235	-0.0297366	0.0492342	0.545856	0.0035724	0.0495258	0.942497	-0.0123581	0.0520644	0.812377
Binary	SNPs or indels (nonHLA)	33053444	rs3128956	G	A	0.146963	0.133258	0.147395		-0.117177	0.0447373	0.00881282	-0.0297617	0.0492424	0.545583	0.00355768	0.0495339	0.942742	-0.0123905	0.0520733	0.811925
Binary	SNPs or indels (nonHLA)	33053448	rs3130585	A	G	0.146963	0.13325	0.147395		-0.11727	0.0447381	0.00876047	-0.029873	0.0492431	0.544088	0.00345032	0.0495346	0.944469	-0.0125124	0.0520741	0.810113
Binary	SNPs or indels (nonHLA)	33053479	rs3130586	A	G	0.14697	0.133267	0.147402		-0.117253	0.0447479	0.00878491	-0.0298059	0.0492538	0.545081	0.00350926	0.0495452	0.943534	-0.0124644	0.0520855	0.810868
Binary	SNPs or indels (nonHLA)	33053585	rs9277138	G	A	0.146985	0.133288	0.147416		-0.117352	0.04478	0.00877679	-0.0298588	0.0492873	0.544641	0.00346911	0.0495781	0.944215	-0.0125222	0.05212	0.810132
Binary	SNPs or indels (nonHLA)	33053595	rs9277139	T	C	0.146988	0.13329	0.147419		-0.117386	0.0447818	0.00876012	-0.0298952	0.0492892	0.544166	0.00343001	0.0495798	0.944845	-0.0125703	0.0521219	0.809422
Binary	SNPs or indels (nonHLA)	33053638	rs9277140	T	C	0.147001	0.133307	0.147432		-0.117423	0.0447936	0.00875614	-0.0299235	0.0493024	0.543891	0.00341744	0.0495931	0.945061	-0.0125954	0.052136	0.8091
Binary	SNPs or indels (nonHLA)	33053678	rs9277141	G	A	0.14701	0.133311	0.147441		-0.117507	0.0448041	0.00872394	-0.0300043	0.0493143	0.542903	0.00333755	0.0496049	0.946357	-0.0126935	0.0521496	0.807691
Binary	SNPs or indels (nonHLA)	33053697	rs9277142	T	C	0.147015	0.133309	0.147446		-0.117605	0.0448099	0.00867701	-0.0300942	0.0493206	0.541746	0.00324715	0.0496113	0.947814	-0.0128014	0.0521559	0.806112
Binary	SNPs or indels (nonHLA)	33053718	rs9277143	T	C	0.147014	0.13329	0.147446		-0.117795	0.0448155	0.00857775	-0.0303089	0.0493269	0.538919	0.00303013	0.0496174	0.951304	-0.0130525	0.0521624	0.802411
Binary	SNPs or indels (nonHLA)	33053728	rs9277144	A	T	0.1473	0.133541	0.147734		-0.118217	0.0448219	0.0083523	-0.030873	0.0493308	0.531421	0.00269159	0.0496236	0.956744	-0.0133944	0.0521681	0.797368
Binary	SNPs or indels (nonHLA)	33053741	rs9277145	C	T	0.147022	0.133319	0.147454		-0.117627	0.0448225	0.00868313	-0.0300516	0.0493357	0.542442	0.00329232	0.0496261	0.947105	-0.0127629	0.0521719	0.806742
Binary	SNPs or indels (nonHLA)	33053754	rs9277146	G	A	0.147023	0.133351	0.147453		-0.117343	0.0448264	0.00885163	-0.0296892	0.0493398	0.547354	0.00366045	0.04963	0.941206	-0.0123649	0.052176	0.812669
Binary	SNPs or indels (nonHLA)	33053763	rs9277147	G	C	0.147023	0.133359	0.147453		-0.117261	0.0448284	0.00890267	-0.0295884	0.0493418	0.548732	0.00376033	0.049632	0.939607	-0.0122585	0.0521782	0.814259
Binary	SNPs or indels (nonHLA)	33053794	rs9277148	C	T	0.144869	0.131438	0.145292		-0.117195	0.045108	0.00937392	-0.0250046	0.0497941	0.615556	0.00859206	0.0500796	0.863777	-0.0104992	0.0525898	0.84176
Binary	SNPs or indels (nonHLA)	33053798	rs9277149	A	G	0.14703	0.133357	0.14746		-0.117438	0.0448382	0.00881518	-0.0298224	0.0493518	0.545656	0.00352328	0.0496418	0.943418	-0.0125363	0.0521888	0.810167
Binary	SNPs or indels (nonHLA)	33053923	rs9277150	C	T	0.147062	0.133383	0.147492		-0.117649	0.0448706	0.00874282	-0.0299973	0.0493878	0.543597	0.00336117	0.0496781	0.946057	-0.0127234	0.0522278	0.80753
Binary	SNPs or indels (nonHLA)	33053928	rs9378130	C	T	0.287147	0.311542	0.286379		0.142843	0.0366219	9.59955e-05	0.0775374	0.0379252	0.0409057	0.0693548	0.0379442	0.0675778	0.0711813	0.0382174	0.0625273
Binary	SNPs or indels (nonHLA)	33053937	rs9277151	G	C	0.144896	0.131478	0.145318		-0.117279	0.0451469	0.00938458	-0.0250259	0.0498378	0.615564	0.00858772	0.0501231	0.863962	-0.0105309	0.0526363	0.841426
Binary	SNPs or indels (nonHLA)	33053979	rs9277152	T	C	0.147075	0.133387	0.147505		-0.117777	0.0448873	0.00869479	-0.03006	0.0494071	0.542913	0.00330248	0.0496966	0.947017	-0.0128123	0.0522474	0.806284
Binary	SNPs or indels (nonHLA)	33053998	rs9277153	A	T	0.147077	0.133399	0.147508		-0.11771	0.0448936	0.00874239	-0.0299746	0.0494137	0.544114	0.00338964	0.0497035	0.945629	-0.0127172	0.0522548	0.807719
Binary	SNPs or indels (nonHLA)	33054036	rs9277154	C	T	0.0573421	0.0533593	0.0574675		-0.0628497	0.0677631	0.353673	-0.0108266	0.0710187	0.878834	-0.00357132	0.0713124	0.960059	-0.011053	0.0715574	0.877245
Binary	SNPs or indels (nonHLA)	33054038	rs9277155	G	A	0.147084	0.133387	0.147515		-0.117934	0.0449031	0.00862873	-0.030183	0.0494257	0.541416	0.00319718	0.0497159	0.948724	-0.012938	0.0522682	0.804497
Binary	SNPs or indels (nonHLA)	33054134	rs185031488	A	C	0.0123831	0.0147997	0.012307		0.269695	0.146272	0.0652125	0.0736804	0.138419	0.594518	0.00462318	0.136084	0.972899	0.0960584	0.141959	0.498621
Binary	SNPs or indels (nonHLA)	33054246	rs3130587	G	A	0.147132	0.133446	0.147562		-0.118122	0.0449648	0.00861428	-0.0302838	0.0494912	0.540603	0.00311645	0.0497812	0.950083	-0.0130632	0.0523374	0.802901
Binary	SNPs or indels (nonHLA)	33054260	rs12206810	C	T	0.0180137	0.0171911	0.0180396		-0.0345986	0.115958	0.76542	-0.402567	0.117357	0.000602956	-0.419082	0.121073	0.000537376	-0.423524	0.142343	0.0029263
Binary	SNPs or indels (nonHLA)	33054285	rs3130588	T	C	0.147137	0.133435	0.147569		-0.118312	0.0449743	0.00852183	-0.0305054	0.0495015	0.537729	0.00290526	0.0497916	0.953471	-0.0133049	0.0523489	0.799373
Binary	SNPs or indels (nonHLA)	33054409	rs34755004	T	C	0.042699	0.0252552	0.0432481		-0.476667	0.0759307	3.43738e-10	-0.302778	0.112632	0.00718341	-0.0561285	0.119761	0.639305	-0.146415	0.140708	0.298079
Binary	SNPs or indels (nonHLA)	33054530	rs3135403	C	T	0.145013	0.131548	0.145436		-0.118505	0.0453118	0.0089146	-0.0260581	0.0500178	0.602382	0.00762111	0.0503026	0.879577	-0.0116989	0.052827	0.824736
Binary	SNPs or indels (nonHLA)	33054556	rs9277159	A	C	0.147194	0.133553	0.147624		-0.118086	0.0450469	0.00875655	-0.030045	0.0495818	0.544535	0.00339586	0.0498716	0.945712	-0.0127847	0.0524337	0.807365
Binary	SNPs or indels (nonHLA)	33054559	rs9277160	C	T	0.147193	0.133555	0.147623		-0.118067	0.0450479	0.00876891	-0.0300243	0.0495828	0.544822	0.00341273	0.0498726	0.945444	-0.0127654	0.0524351	0.807655
Binary	SNPs or indels (nonHLA)	33054560	rs9277161	A	G	0.147193	0.133558	0.147622		-0.118043	0.0450481	0.00878315	-0.0299938	0.0495833	0.545234	0.00344411	0.0498731	0.944944	-0.0127302	0.0524356	0.808177
Binary	SNPs or indels (nonHLA)	33054567	rs13199339	A	C	0.0426965	0.0252594	0.0432453		-0.47752	0.0760133	3.34127e-10	-0.303722	0.112757	0.00706873	-0.056839	0.119897	0.635452	-0.14748	0.140858	0.295093
Binary	SNPs or indels (nonHLA)	33054591	rs3130589	T	C	0.147196	0.133583	0.147624		-0.117869	0.0450578	0.00889802	-0.0297249	0.0495953	0.54894	0.00373051	0.049885	0.940388	-0.0124244	0.0524486	0.812744
Binary	SNPs or indels (nonHLA)	33054642	rs193006674	G	A	0.0112626	0.0122438	0.0112317		0.141191	0.150649	0.348647	-0.0450019	0.142545	0.752227	-0.111377	0.13986	0.425832	-0.0213391	0.146405	0.884116
Binary	SNPs or indels (nonHLA)	33054690	rs3097663	G	A	0.147195	0.133585	0.147624		-0.117952	0.0450769	0.00887894	-0.0298375	0.0496152	0.547589	0.00362297	0.0499049	0.942126	-0.0125484	0.0524698	0.810985
Binary	SNPs or indels (nonHLA)	33054710	rs3130181	A	G	0.145022	0.131683	0.145441		-0.117444	0.0453496	0.00960509	-0.0247382	0.0500591	0.621178	0.00896074	0.0503433	0.858729	-0.0102492	0.0528706	0.84629
Binary	SNPs or indels (nonHLA)	33054741	rs3097664	G	A	0.147194	0.133577	0.147622		-0.11805	0.0450804	0.0088277	-0.0299552	0.0496194	0.546044	0.00350651	0.0499089	0.943988	-0.0126902	0.0524744	0.808908
Binary	SNPs or indels (nonHLA)	33054998	rs3097665	T	C	0.14718	0.13357	0.147608		-0.118103	0.0450966	0.00882135	-0.0300138	0.0496384	0.545412	0.00346223	0.0499279	0.944715	-0.0127609	0.0524956	0.80794
Binary	SNPs or indels (nonHLA)	33055002	rs3128957	C	T	0.147179	0.13357	0.147607		-0.118089	0.0450966	0.00883015	-0.0299957	0.0496386	0.545655	0.00348129	0.0499279	0.944411	-0.0127384	0.0524959	0.808273
Binary	SNPs or indels (nonHLA)	33055011	rs3097666	G	C	0.034154	0.0316259	0.0342336		-0.109622	0.0873202	0.209334	-0.114442	0.104136	0.271782	-0.234085	0.100917	0.0203642	-0.226946	0.104183	0.0293816
Binary	SNPs or indels (nonHLA)	33055020	rs9277169	C	A	0.147178	0.13357	0.147607		-0.118106	0.0450973	0.00882125	-0.0300103	0.0496396	0.545469	0.00346465	0.0499291	0.944678	-0.0127574	0.0524973	0.807996
Binary	SNPs or indels (nonHLA)	33055026	rs9277170	A	G	0.147178	0.13357	0.147606		-0.118101	0.0450977	0.00882444	-0.0299983	0.0496401	0.545632	0.00347479	0.0499296	0.944517	-0.0127546	0.0524978	0.80804
Binary	SNPs or indels (nonHLA)	33055184	rs9277171	T	C	0.147168	0.133562	0.147596		-0.118089	0.0451076	0.00884619	-0.0299039	0.0496529	0.547002	0.00358543	0.0499426	0.942768	-0.0126437	0.0525116	0.809727
Binary	SNPs or indels (nonHLA)	33055218	rs9277173	T	C	0.147167	0.133577	0.147595		-0.117981	0.0451097	0.00891161	-0.0297818	0.0496547	0.548654	0.00371616	0.0499443	0.940687	-0.0124885	0.0525138	0.812027
Binary	SNPs or indels (nonHLA)	33055286	rs9277174	C	T	0.146008	0.132256	0.146441		-0.120467	0.0452788	0.00780106	-0.0331365	0.0498681	0.506382	0.000211025	0.0501386	0.996642	-0.0172169	0.0527774	0.74426
Binary	SNPs or indels (nonHLA)	33055362	rs9277175	T	C	0.147155	0.133551	0.147584		-0.118167	0.0451192	0.00881936	-0.0299638	0.0496667	0.546312	0.00355259	0.0499565	0.943307	-0.0126921	0.0525271	0.809067
Binary	SNPs or indels (nonHLA)	33055373	rs9277176	T	C	0.147152	0.133545	0.14758		-0.1182	0.0451204	0.00880229	-0.029997	0.0496682	0.545878	0.00352349	0.0499578	0.943772	-0.0127253	0.0525287	0.808583
Binary	SNPs or indels (nonHLA)	33055385	rs9277177	T	C	0.147151	0.133536	0.147579		-0.118279	0.0451209	0.00875746	-0.0300908	0.0496685	0.544626	0.00342568	0.0499583	0.945331	-0.0128343	0.0525293	0.806978
Binary	SNPs or indels (nonHLA)	33055414	rs9277178	A	G	0.147149	0.133558	0.147577		-0.118086	0.0451221	0.00886963	-0.0298646	0.0496702	0.547668	0.00365531	0.04996	0.941675	-0.012593	0.0525312	0.810544
Binary	SNPs or indels (nonHLA)	33055474	rs9277180	C	T	0.147148	0.133536	0.147576		-0.118286	0.0451249	0.00875922	-0.0300946	0.0496734	0.544614	0.00342367	0.049963	0.945368	-0.0128443	0.0525337	0.806847
Binary	SNPs or indels (nonHLA)	33055479	rs9277181	C	T	0.14748	0.13383	0.14791		-0.118701	0.045141	0.00854941	-0.0305487	0.0496909	0.538702	0.00309958	0.0499828	0.950552	-0.0131818	0.0525569	0.80196
Binary	SNPs or indels (nonHLA)	33055488	rs9277182	G	A	0.144971	0.131622	0.145391		-0.117862	0.0453961	0.00942337	-0.0251335	0.0501153	0.616008	0.00859826	0.0503997	0.864537	-0.0107061	0.052933	0.839716
Binary	SNPs or indels (nonHLA)	33055519	rs71536171	A	T	0.147143	0.133545	0.147571		-0.118173	0.0451274	0.00882784	-0.0299661	0.0496764	0.546358	0.00355636	0.049966	0.943258	-0.0126891	0.0525373	0.809147
Binary	SNPs or indels (nonHLA)	33055593	rs9277183	T	C	0.147138	0.133511	0.147567		-0.118479	0.0451323	0.00866099	-0.0303163	0.0496825	0.541729	0.00321744	0.0499725	0.948664	-0.0130712	0.0525445	0.803543
Binary	SNPs or indels (nonHLA)	33055622	rs9277184	A	G	0.147117	0.133507	0.147545		-0.118404	0.0451471	0.00872511	-0.0301971	0.0497003	0.543464	0.00335281	0.04999	0.946526	-0.0129472	0.0525641	0.805441
Binary	SNPs or indels (nonHLA)	33055631	rs9277185	C	T	0.147111	0.133505	0.147539		-0.118419	0.045152	0.00872426	-0.0302195	0.0497072	0.54322	0.00333883	0.0499968	0.946756	-0.0129875	0.0525718	0.804874
Binary	SNPs or indels (nonHLA)	33055654	rs9277186	G	T	0.1471	0.13348	0.147529		-0.118657	0.0451641	0.00860783	-0.0304947	0.0497216	0.539672	0.00307583	0.0500113	0.950959	-0.0132859	0.0525878	0.800544
Binary	SNPs or indels (nonHLA)	33055675	rs3130591	G	A	0.147139	0.133492	0.147568		-0.118955	0.0451728	0.00845507	-0.0308858	0.0497312	0.534564	0.00267658	0.0500208	0.957326	-0.0137629	0.0525992	0.793586
Binary	SNPs or indels (nonHLA)	33055789	rs115232036	A	T	0.0431684	0.0513159	0.042912		0.254279	0.0804065	0.00156462	0.109327	0.0816453	0.180555	0.0558087	0.0812995	0.492425	0.0441214	0.0851259	0.604245
Binary	SNPs or indels (nonHLA)	33055802	rs3130182	G	A	0.120961	0.0986841	0.121662		-0.24637	0.0493518	5.97175e-07	-0.050166	0.0601117	0.403973	-0.00230132	0.0603675	0.969591	-0.00456318	0.0617067	0.94105
Binary	SNPs or indels (nonHLA)	33055914	rs143083779	C	T	0.0171714	0.0271615	0.0168569		0.929892	0.14608	1.94496e-10	0.271969	0.129199	0.0352881	0.242013	0.128732	0.0601112	0.245951	0.129569	0.0576665
Binary	SNPs or indels (nonHLA)	33055946	rs3097667	G	C	0.0618935	0.0575053	0.0620316		-0.0658957	0.0659135	0.317441	0.00864713	0.0695101	0.900998	0.0246174	0.0700006	0.725082	0.0149467	0.0701695	0.83132
Binary	SNPs or indels (nonHLA)	33055984	rs3097668	T	C	0.125571	0.127879	0.125498		0.0456611	0.0487893	0.349333	-0.0217495	0.0497636	0.66207	-0.0347823	0.0501648	0.488084	-0.0276599	0.0522128	0.596283
Binary	SNPs or indels (nonHLA)	33056015	rs3097669	A	C	0.392402	0.364209	0.393289		-0.173196	0.0371525	3.13521e-06	-0.0579058	0.0400034	0.14775	-0.0134772	0.0403902	0.738624	-0.0316706	0.0412901	0.443065
Binary	SNPs or indels (nonHLA)	33056055	rs3130592	C	T	0.22303	0.202718	0.223669		-0.146098	0.0411862	0.000389262	-0.105137	0.0437794	0.0163272	-0.0590956	0.0447001	0.186153	-0.0614628	0.0470497	0.191437
Binary	SNPs or indels (nonHLA)	33056103	rs9277193	T	C	0.452286	0.45581	0.452175		0.0301743	0.0380484	0.427748	0.00390534	0.0393286	0.9209	0.0284733	0.039776	0.47409	0.0335785	0.0416514	0.42014
Binary	SNPs or indels (nonHLA)	33056117	rs9277194	C	T	0.450094	0.453423	0.449989		0.0288919	0.03807	0.447905	0.00236835	0.0393441	0.952	0.026861	0.0397945	0.499681	0.031535	0.0416717	0.449201
Binary	SNPs or indels (nonHLA)	33056149	rs9277195	T	C	0.36453	0.371213	0.364319		0.0441727	0.0400917	0.270552	0.00684614	0.0421163	0.87087	0.00549722	0.0420106	0.895892	0.0105861	0.0433529	0.807088
Binary	SNPs or indels (nonHLA)	33056169	rs9277196	G	A	0.357432	0.363205	0.35725		0.0380841	0.0404346	0.346259	0.0156817	0.0426467	0.713087	0.0111666	0.0425833	0.793145	0.0121588	0.0440089	0.782333
Binary	SNPs or indels (nonHLA)	33056219	rs3130183	A	T	0.40041	0.389081	0.400766		-0.0878537	0.0391397	0.0247926	-0.0209953	0.0419176	0.616462	0.00202994	0.0421046	0.961547	-0.00161415	0.0432502	0.970229
Binary	SNPs or indels (nonHLA)	33056255	rs6934244	C	A	0.194856	0.199178	0.19472		0.0496065	0.0507169	0.328023	0.0558946	0.0536973	0.297913	0.0557157	0.053861	0.300934	0.0689199	0.0541782	0.203338
Binary	SNPs or indels (nonHLA)	33056299	rs141503817	C	G	0.0294118	0.0236314	0.0295937		-0.25662	0.102216	0.0120536	-0.160295	0.109868	0.144572	-0.153976	0.110058	0.161801	-0.134375	0.111385	0.227665
Binary	SNPs or indels (nonHLA)	33056300	rs116971146	C	A	0.0294126	0.0236293	0.0295946		-0.256752	0.102213	0.012007	-0.160468	0.109865	0.144127	-0.154149	0.110054	0.161314	-0.134545	0.111382	0.22706
Binary	SNPs or indels (nonHLA)	33056355	rs412735	A	G	0.299139	0.292341	0.299353		-0.0717339	0.043985	0.102918	0.00935992	0.050008	0.851529	-0.0153011	0.0501764	0.760406	-0.0529584	0.050756	0.296768
Binary	SNPs or indels (nonHLA)	33056389	rs449635	A	G	0.376941	0.376168	0.376965		-0.00125747	0.040294	0.975104	0.0366555	0.043185	0.395993	0.00273382	0.0434813	0.949867	0.0141583	0.0441413	0.748401
Binary	SNPs or indels (nonHLA)	33056401	rs114484337	T	A	0.0674175	0.0647364	0.0675019		-0.0727703	0.0790308	0.357164	-0.01028	0.083633	0.902172	0.002903	0.0844802	0.972588	0.0227433	0.0857854	0.790918
Binary	SNPs or indels (nonHLA)	33056447	rs6457707	G	A	0.206518	0.201135	0.206687		-0.0349928	0.0445232	0.431899	0.0110266	0.0465376	0.812703	0.00939852	0.046717	0.840558	0.0128253	0.0479017	0.788898
Binary	SNPs or indels (nonHLA)	33056452	rs396638	A	G	0.471976	0.473986	0.471913		0.0248307	0.0365545	0.496961	-0.0357556	0.0392737	0.362601	-0.0619342	0.0395592	0.11744	-0.0630225	0.0403444	0.118261
Binary	SNPs or indels (nonHLA)	33056481	rs12200756	G	A	0.269067	0.274513	0.268896		0.0441282	0.04154	0.288096	0.0296732	0.0426872	0.486974	-0.0210016	0.0430204	0.625425	-0.0243373	0.0437621	0.578123
Binary	SNPs or indels (nonHLA)	33056496	rs435549	A	T	0.465428	0.468446	0.465333		0.0313782	0.0364979	0.38994	-0.0229775	0.0388606	0.554332	-0.0469222	0.0391544	0.230766	-0.0509725	0.0399133	0.201575
Binary	SNPs or indels (nonHLA)	33056522	rs3130593	C	T	0.319085	0.347541	0.318189		0.178872	0.0375749	1.93196e-06	0.126226	0.0402131	0.00169567	0.116782	0.0402303	0.0036979	0.112284	0.0405076	0.00557255
Binary	SNPs or indels (nonHLA)	33056532	rs3130184	T	A	0.322811	0.350685	0.321933		0.177125	0.03772	2.65608e-06	0.127831	0.0404379	0.00157133	0.118386	0.0404644	0.003437	0.115096	0.0407508	0.00473707
Binary	SNPs or indels (nonHLA)	33056540	rs3130185	G	A	0.322643	0.350531	0.321765		0.177355	0.0377233	2.58294e-06	0.128028	0.0404374	0.00154511	0.11859	0.0404636	0.0033811	0.115284	0.0407495	0.00466805
Binary	SNPs or indels (nonHLA)	33056547	rs3130594	G	C	0.327376	0.357482	0.326429		0.190033	0.0374568	3.90773e-07	0.126948	0.0402888	0.00162743	0.111833	0.0403595	0.00558957	0.112712	0.0405869	0.00548538
Binary	SNPs or indels (nonHLA)	33056829	rs376877	C	G	0.33594	0.287014	0.33748		-0.226248	0.0316365	8.5839e-13	-0.139292	0.0347045	5.97825e-05	-0.127401	0.0347673	0.000247916	-0.125254	0.0351866	0.000371292
Binary	SNPs or indels (nonHLA)	33056934	rs73415213	T	C	0.0590756	0.0711641	0.0586951		0.264455	0.0670646	8.03703e-05	-0.00920832	0.0730034	0.899625	0.0477704	0.0749816	0.524064	0.05716	0.0754182	0.448505
Binary	SNPs or indels (nonHLA)	33056961	rs73415216	C	T	0.0560665	0.0685449	0.0556737		0.279079	0.0681134	4.18027e-05	0.00286455	0.0746971	0.96941	0.0622173	0.0767908	0.417816	0.0652204	0.07706	0.397351
Binary	SNPs or indels (nonHLA)	33056985	rs61146968	T	C	0.0589282	0.0710038	0.0585481		0.262628	0.0668552	8.55446e-05	-0.0100451	0.0727659	0.890203	0.0466309	0.0747312	0.532638	0.0558748	0.0751614	0.457241
Binary	SNPs or indels (nonHLA)	33057018	rs73737975	A	T	0.0588397	0.0708941	0.0584603		0.260903	0.0666996	9.16795e-05	-0.0110726	0.0725948	0.878772	0.0452618	0.0745479	0.543751	0.0544212	0.0749766	0.467936
Binary	SNPs or indels (nonHLA)	33057037	rs72873911	T	C	0.112361	0.126763	0.111908		0.166742	0.050314	0.000919638	0.0522077	0.056299	0.353756	0.0920591	0.0566903	0.104398	0.121127	0.0576964	0.0357842
Binary	SNPs or indels (nonHLA)	33057046	rs67643877	T	C	0.115112	0.129074	0.114673		0.159783	0.0498256	0.00134205	0.0431415	0.055497	0.436942	0.0824275	0.0558828	0.140211	0.114245	0.056935	0.0447932
Binary	SNPs or indels (nonHLA)	33057131	rs56301606	T	C	0.114768	0.128796	0.114326		0.158043	0.0494587	0.0013961	0.0430094	0.0550788	0.43488	0.0818931	0.0554582	0.139765	0.113343	0.0565	0.0448492
Binary	SNPs or indels (nonHLA)	33057195	rs58083473	A	G	0.114487	0.128539	0.114045		0.156732	0.0491894	0.00144111	0.0428685	0.0547711	0.433813	0.081421	0.0551432	0.1398	0.11255	0.0561763	0.0451231
Binary	SNPs or indels (nonHLA)	33057240	rs73737980	T	C	0.0190644	0.0314614	0.0186742		0.682151	0.109344	4.41485e-10	0.385489	0.109967	0.000455733	0.392989	0.113085	0.000510578	0.342897	0.120906	0.00456729
Binary	SNPs or indels (nonHLA)	33057267	rs55752341	A	G	0.113827	0.128001	0.113381		0.156498	0.0489261	0.0013807	0.0449724	0.0545102	0.409357	0.0831474	0.0548742	0.129712	0.114934	0.0559175	0.0398373
Binary	SNPs or indels (nonHLA)	33057268	rs55989342	G	A	0.0269692	0.0319	0.026814		0.209524	0.0956251	0.0284447	0.133817	0.0976753	0.17068	0.086558	0.0972687	0.373528	0.0156762	0.0967296	0.871257
Binary	SNPs or indels (nonHLA)	33057273	rs56064519	A	G	0.113795	0.127952	0.113349		0.156119	0.0489005	0.00141005	0.0446048	0.054479	0.412928	0.0827386	0.0548423	0.131385	0.114466	0.0558847	0.0405354
Binary	SNPs or indels (nonHLA)	33057330	rs74536225	A	T	0.439013	0.382657	0.440787		-0.246128	0.0306876	1.05359e-15	-0.162768	0.0335923	1.26361e-06	-0.162654	0.0337153	1.40474e-06	-0.176715	0.0340251	2.06198e-07
Binary	SNPs or indels (nonHLA)	33057397	rs9380335	G	C	0.439315	0.383568	0.44107		-0.241986	0.0305867	2.5439e-15	-0.16056	0.0334861	1.62812e-06	-0.160637	0.0336145	1.76335e-06	-0.174534	0.0339238	2.67706e-07
Binary	SNPs or indels (nonHLA)	33057493	rs34559732	A	T	0.291876	0.239956	0.29351		-0.264475	0.0330189	1.14889e-15	-0.160146	0.0365926	1.2063e-05	-0.16406	0.0365977	7.36741e-06	-0.162405	0.0370786	1.1867e-05
Binary	SNPs or indels (nonHLA)	33057517	rs147819238	T	A	0.0087615	0.0122206	0.00865263		0.565866	0.188158	0.00263494	0.526376	0.18613	0.00468398	0.478763	0.18398	0.0092615	0.537364	0.187541	0.0041659
Binary	SNPs or indels (nonHLA)	33057592	rs114039732	C	T	0.00619088	0.00609658	0.00619385		-0.00256981	0.193149	0.989385	-0.107362	0.186388	0.564606	-0.123227	0.18559	0.506707	-0.115034	0.187165	0.53881
Binary	SNPs or indels (nonHLA)	33057609	rs17220829	G	A	0.112081	0.12631	0.111633		0.14926	0.0476667	0.00174015	0.0431153	0.0530788	0.416626	0.0801062	0.0534271	0.133781	0.110506	0.0544274	0.0423233
Binary	SNPs or indels (nonHLA)	33057663	rs2116260	T	C	0.450454	0.493323	0.449105		0.180029	0.0300772	2.15641e-09	0.137502	0.0322557	2.01813e-05	0.123684	0.0323258	0.000130152	0.126714	0.0326827	0.000105709
Binary	SNPs or indels (nonHLA)	33057673	rs2116261	G	A	0.444204	0.487172	0.442851		0.180681	0.0301143	1.97504e-09	0.140685	0.0322262	1.26803e-05	0.127481	0.032302	7.92964e-05	0.130353	0.0326664	6.59528e-05
Binary	SNPs or indels (nonHLA)	33057692	rs2116262	A	G	0.450586	0.493511	0.449235		0.179707	0.0300365	2.19136e-09	0.137312	0.0322108	2.01758e-05	0.12353	0.0322808	0.000129848	0.126571	0.0326372	0.000105266
Binary	SNPs or indels (nonHLA)	33057716	rs2116263	G	A	0.444365	0.487358	0.443011		0.180191	0.0300678	2.06217e-09	0.140245	0.0321738	1.30656e-05	0.127082	0.0322495	8.12824e-05	0.129963	0.0326137	6.75001e-05
Binary	SNPs or indels (nonHLA)	33057894	rs4604307	G	C	0.437057	0.379456	0.43887		-0.241711	0.0300934	9.5869e-16	-0.162033	0.0329111	8.50739e-07	-0.162138	0.0330335	9.18689e-07	-0.175657	0.0333363	1.36978e-07
Binary	SNPs or indels (nonHLA)	33057923	rs4551215	C	T	0.453148	0.496061	0.451798		0.179565	0.029995	2.14392e-09	0.136743	0.0322027	2.17307e-05	0.123245	0.032275	0.000134225	0.127446	0.0326321	9.40117e-05
Binary	SNPs or indels (nonHLA)	33057935	rs7775838	C	T	0.109793	0.124479	0.109331		0.153819	0.0478091	0.00129383	0.0505711	0.0534456	0.344038	0.0874936	0.0537863	0.103802	0.11488	0.0547327	0.0358226
Binary	SNPs or indels (nonHLA)	33057963	rs7757860	T	C	0.112348	0.126533	0.111901		0.147426	0.0473702	0.00185694	0.0425926	0.0527282	0.419219	0.0791844	0.053069	0.135671	0.109175	0.0540573	0.0434233
Binary	SNPs or indels (nonHLA)	33058010	rs5025822	G	C	0.453142	0.49608	0.451791		0.17966	0.0299945	2.10149e-09	0.13685	0.0322022	2.14038e-05	0.123353	0.0322745	0.00013238	0.127553	0.0326314	9.2718e-05
Binary	SNPs or indels (nonHLA)	33058015	rs34984860	A	T	0.437063	0.379424	0.438877		-0.241842	0.0300921	9.22783e-16	-0.162199	0.03291	8.28396e-07	-0.162305	0.0330323	8.94489e-07	-0.175823	0.0333351	1.3318e-07
Binary	SNPs or indels (nonHLA)	33058044	rs5025823	G	T	0.450592	0.494053	0.449224		0.181281	0.0300024	1.5201e-09	0.139181	0.0321744	1.51958e-05	0.125427	0.0322436	0.000100256	0.128452	0.0325994	8.13725e-05
Binary	SNPs or indels (nonHLA)	33058045	rs5025824	T	C	0.450592	0.494053	0.449224		0.18128	0.0300024	1.52022e-09	0.13918	0.0321743	1.51976e-05	0.125426	0.0322436	0.000100268	0.128451	0.0325994	8.13816e-05
Binary	SNPs or indels (nonHLA)	33058047	rs5025825	A	C	0.145453	0.140215	0.145618		-0.0395392	0.0421699	0.348442	-0.0607278	0.0463117	0.189762	-0.0524586	0.0463936	0.258168	-0.0843125	0.0469391	0.0724609
Binary	SNPs or indels (nonHLA)	33058107	rs73415231	G	A	0.453136	0.496103	0.451784		0.17977	0.0299937	2.05278e-09	0.136977	0.0322015	2.10216e-05	0.12348	0.0322737	0.000130225	0.12768	0.0326306	9.12018e-05
Binary	SNPs or indels (nonHLA)	33058176	rs6457709	G	A	0.145458	0.140205	0.145624		-0.0396557	0.0421674	0.346994	-0.0608866	0.0463087	0.188579	-0.0526248	0.0463906	0.256632	-0.0844711	0.0469365	0.0719091
Binary	SNPs or indels (nonHLA)	33058213	rs115684488	C	G	0.00628547	0.00617039	0.0062891		-0.00552416	0.189945	0.976798	-0.10869	0.183253	0.553103	-0.124486	0.182431	0.495004	-0.11661	0.183962	0.526156
Binary	SNPs or indels (nonHLA)	33058215	rs73415233	C	A	0.450581	0.494095	0.449211		0.181483	0.0300011	1.45542e-09	0.139412	0.0321731	1.46965e-05	0.125659	0.0322423	9.72492e-05	0.128684	0.0325979	7.89359e-05
Binary	SNPs or indels (nonHLA)	33058236	rs10717301	A	T	0.437074	0.379372	0.43889		-0.242045	0.0300894	8.68003e-16	-0.162461	0.0329074	7.93735e-07	-0.162569	0.0330296	8.56944e-07	-0.176081	0.0333322	1.27355e-07
Binary	SNPs or indels (nonHLA)	33058238	rs116724935	T	C	0.437074	0.379372	0.43889		-0.242045	0.0300894	8.67954e-16	-0.162461	0.0329074	7.9372e-07	-0.162569	0.0330296	8.56946e-07	-0.176081	0.0333321	1.27358e-07
Binary	SNPs or indels (nonHLA)	33058307	rs7742205	A	G	0.437077	0.379359	0.438894		-0.242096	0.0300886	8.54514e-16	-0.162526	0.0329065	7.85173e-07	-0.162635	0.0330287	8.47743e-07	-0.176145	0.0333313	1.25931e-07
Binary	SNPs or indels (nonHLA)	33058310	rs7741912	G	C	0.437078	0.379359	0.438895		-0.242096	0.0300885	8.54378e-16	-0.162526	0.0329065	7.85192e-07	-0.162634	0.0330286	8.47758e-07	-0.176145	0.0333312	1.25923e-07
Binary	SNPs or indels (nonHLA)	33058362	rs11479653	A	T	0.437077	0.379355	0.438894		-0.242111	0.0300883	8.50669e-16	-0.162546	0.0329063	7.82624e-07	-0.162656	0.0330285	8.44798e-07	-0.176165	0.033331	1.25493e-07
Binary	SNPs or indels (nonHLA)	33058392	rs2894313	A	G	0.437077	0.379361	0.438893		-0.242082	0.0300883	8.57412e-16	-0.162513	0.0329064	7.86659e-07	-0.162624	0.0330286	8.4901e-07	-0.176131	0.0333311	1.26194e-07
Binary	SNPs or indels (nonHLA)	33058408	rs17220885	G	A	0.109799	0.124483	0.109337		0.153747	0.0478011	0.00129813	0.0505383	0.0534368	0.344272	0.0874561	0.0537773	0.103893	0.114844	0.0547241	0.035852
Binary	SNPs or indels (nonHLA)	33058412	rs2894314	T	C	0.437076	0.379357	0.438893		-0.242098	0.0300884	8.53969e-16	-0.162532	0.0329065	7.84427e-07	-0.162644	0.0330287	8.46501e-07	-0.176152	0.0333312	1.25784e-07
Binary	SNPs or indels (nonHLA)	33058419	rs2894315	A	G	0.437075	0.379355	0.438892		-0.242103	0.0300884	8.527e-16	-0.162539	0.0329065	7.83653e-07	-0.16265	0.0330287	8.457e-07	-0.176158	0.0333312	1.25668e-07
Binary	SNPs or indels (nonHLA)	33058435	rs2395307	G	T	0.437074	0.37935	0.438891		-0.242117	0.0300885	8.49654e-16	-0.162555	0.0329066	7.81695e-07	-0.162668	0.0330287	8.43448e-07	-0.176174	0.0333313	1.25326e-07
Binary	SNPs or indels (nonHLA)	33058469	rs2395309	G	A	0.437322	0.379673	0.439136		-0.24189	0.0300953	9.17079e-16	-0.162371	0.0329128	8.08266e-07	-0.162466	0.033035	8.74371e-07	-0.175939	0.0333372	1.30921e-07
Binary	SNPs or indels (nonHLA)	33058539	rs2395310	T	C	0.437072	0.37935	0.438889		-0.242115	0.0300887	8.50301e-16	-0.162553	0.0329069	7.82033e-07	-0.162667	0.0330289	8.43606e-07	-0.176175	0.0333316	1.2533e-07
Binary	SNPs or indels (nonHLA)	33058578	rs150197563	C	T	0.00628695	0.00617039	0.00629062		-0.00590288	0.189924	0.975206	-0.108931	0.183233	0.552183	-0.124668	0.182416	0.494338	-0.116778	0.183947	0.52553
Binary	SNPs or indels (nonHLA)	33058611	rs34889247	C	A	0.109799	0.124479	0.109337		0.153705	0.0478005	0.00130192	0.0504954	0.0534362	0.344677	0.0874194	0.0537767	0.104035	0.11481	0.0547238	0.035905
Binary	SNPs or indels (nonHLA)	33058646	rs73415237	T	C	0.437072	0.37935	0.438889		-0.242114	0.0300887	8.50594e-16	-0.162552	0.032907	7.82261e-07	-0.162666	0.0330289	8.43769e-07	-0.176174	0.0333316	1.25354e-07
Binary	SNPs or indels (nonHLA)	33058656	rs73415239	T	C	0.109799	0.124477	0.109337		0.153683	0.0478005	0.00130405	0.0504634	0.0534362	0.344981	0.087389	0.0537767	0.104155	0.114779	0.0547238	0.0359552
Binary	SNPs or indels (nonHLA)	33058740	rs67632751	T	C	0.437071	0.37935	0.438887		-0.24211	0.0300888	8.51682e-16	-0.162545	0.0329071	7.83157e-07	-0.16266	0.0330291	8.44662e-07	-0.176169	0.0333317	1.25481e-07
Binary	SNPs or indels (nonHLA)	33058747	rs73415240	C	T	0.43707	0.37935	0.438887		-0.242109	0.0300888	8.51879e-16	-0.162543	0.0329071	7.8339e-07	-0.162658	0.033029	8.44918e-07	-0.176167	0.0333317	1.25523e-07
Binary	SNPs or indels (nonHLA)	33058763	rs72873917	A	G	0.43707	0.37935	0.438887		-0.242109	0.0300888	8.52009e-16	-0.162543	0.032907	7.83417e-07	-0.162658	0.033029	8.44964e-07	-0.176166	0.0333317	1.25528e-07
Binary	SNPs or indels (nonHLA)	33058776	rs34937821	A	G	0.43707	0.37935	0.438887		-0.242108	0.0300888	8.52168e-16	-0.162542	0.0329071	7.83543e-07	-0.162657	0.0330291	8.45058e-07	-0.176166	0.0333317	1.25537e-07
Binary	SNPs or indels (nonHLA)	33058827	rs34687999	T	C	0.43707	0.37935	0.438886		-0.242107	0.0300888	8.52564e-16	-0.162541	0.0329071	7.83713e-07	-0.162656	0.0330291	8.45184e-07	-0.176165	0.0333318	1.25571e-07
Binary	SNPs or indels (nonHLA)	33058829	rs35593095	G	A	0.43707	0.37935	0.438886		-0.242107	0.0300888	8.52643e-16	-0.16254	0.0329071	7.83738e-07	-0.162656	0.0330291	8.45205e-07	-0.176164	0.0333318	1.25575e-07
Binary	SNPs or indels (nonHLA)	33061043	rs115971401	C	T	0.444301	0.487969	0.442926		0.182509	0.0300537	1.25714e-09	0.142937	0.0321613	8.81389e-06	0.129789	0.0322362	5.6688e-05	0.132649	0.0325999	4.72124e-05
Binary	SNPs or indels (nonHLA)	33061053	rs67047708	T	C	0.437049	0.379332	0.438866		-0.242115	0.0300898	8.52552e-16	-0.162538	0.0329086	7.84891e-07	-0.162666	0.0330303	8.44694e-07	-0.176173	0.033333	1.25538e-07
Binary	SNPs or indels (nonHLA)	33061084	chr6_33061084_AAATAAATTCAACAGCCATTAGGAAAAAAAAAGAAGGCCATCTTCTTTTTTC_A	A	T	0.0271585	0.031997	0.0270062		0.190741	0.0919202	0.0379804	0.118196	0.093887	0.208062	0.074001	0.0935296	0.428824
Binary	SNPs or indels (nonHLA)	33061211	rs66720176	C	T	0.437047	0.379332	0.438864		-0.242108	0.0300898	8.54264e-16	-0.16253	0.0329087	7.86024e-07	-0.162659	0.0330304	8.45737e-07	-0.176165	0.0333331	1.25703e-07
Binary	SNPs or indels (nonHLA)	33061232	rs66780929	G	A	0.437047	0.379329	0.438864		-0.242116	0.0300899	8.52521e-16	-0.162539	0.0329088	7.84932e-07	-0.162668	0.0330306	8.44557e-07	-0.176175	0.0333331	1.25511e-07
Binary	SNPs or indels (nonHLA)	33061258	rs67214734	A	G	0.1098	0.12446	0.109338		0.153467	0.0477963	0.00132343	0.0502078	0.0534316	0.347389	0.0871543	0.0537724	0.105061	0.114539	0.0547199	0.036332
Binary	SNPs or indels (nonHLA)	33061419	rs566687684	C	T	0.0194102	0.0319401	0.0190158		0.661156	0.107085	6.65341e-10	0.370981	0.107638	0.000567734	0.37819	0.110701	0.000634731	0.327824	0.118324	0.00559591
Binary	SNPs or indels (nonHLA)	33061428	rs73415247	T	C	0.437046	0.379329	0.438862		-0.242109	0.0300899	8.54243e-16	-0.16253	0.0329088	7.86047e-07	-0.162661	0.0330306	8.45518e-07	-0.176167	0.0333332	1.25679e-07
Binary	SNPs or indels (nonHLA)	33061456	rs5875434	A	T	0.0348207	0.0290848	0.0350013		-0.186748	0.0824497	0.0235129	-0.364175	0.0944029	0.000114466	-0.382451	0.0937269	4.4944e-05	-0.354551	0.0953007	0.00019895
Binary	SNPs or indels (nonHLA)	33061478	rs72873927	T	G	0.437045	0.379329	0.438862		-0.242108	0.0300899	8.54572e-16	-0.162529	0.0329088	7.86194e-07	-0.16266	0.0330306	8.45656e-07	-0.176166	0.0333332	1.25707e-07
Binary	SNPs or indels (nonHLA)	33061499	rs67022713	C	T	0.437861	0.380025	0.439681		-0.24305	0.0301153	6.9923e-16	-0.164391	0.0329314	5.97768e-07	-0.164744	0.0330545	6.22816e-07	-0.178216	0.0333533	9.12795e-08
Binary	SNPs or indels (nonHLA)	33061549	rs72873929	A	T	0.437044	0.379327	0.438861		-0.242114	0.0300901	8.53295e-16	-0.162536	0.0329089	7.85373e-07	-0.162668	0.0330307	8.44698e-07	-0.176174	0.0333333	1.25549e-07
Binary	SNPs or indels (nonHLA)	33061582	rs72197234	A	T	0.437044	0.379327	0.438861		-0.242113	0.0300901	8.53464e-16	-0.162534	0.0329089	7.85645e-07	-0.162665	0.0330307	8.45004e-07	-0.176172	0.0333333	1.25595e-07
Binary	SNPs or indels (nonHLA)	33061586	rs544623750	T	A	0.437044	0.379327	0.438861		-0.242113	0.03009	8.53551e-16	-0.162533	0.0329089	7.85719e-07	-0.162665	0.0330307	8.45077e-07	-0.176171	0.0333332	1.25609e-07
Binary	SNPs or indels (nonHLA)	33061607	rs114390018	T	C	0.437044	0.379327	0.438861		-0.242114	0.0300901	8.53261e-16	-0.162536	0.032909	7.855e-07	-0.162667	0.0330308	8.44805e-07	-0.176174	0.0333333	1.25566e-07
Binary	SNPs or indels (nonHLA)	33061608	rs116916694	G	A	0.437044	0.379327	0.438861		-0.242114	0.0300901	8.53261e-16	-0.162536	0.032909	7.855e-07	-0.162667	0.0330308	8.44805e-07	-0.176174	0.0333333	1.25566e-07
Binary	SNPs or indels (nonHLA)	33061615	rs111509059	C	T	0.437044	0.379329	0.438861		-0.242106	0.0300901	8.55321e-16	-0.162525	0.032909	7.86743e-07	-0.162657	0.0330307	8.4614e-07	-0.176164	0.0333333	1.25764e-07
Binary	SNPs or indels (nonHLA)	33061632	rs67475104	G	T	0.437044	0.379329	0.438861		-0.242105	0.0300901	8.554e-16	-0.162525	0.032909	7.86797e-07	-0.162657	0.0330308	8.46202e-07	-0.176163	0.0333333	1.25775e-07
Binary	SNPs or indels (nonHLA)	33061660	rs6457710	G	A	0.145444	0.140209	0.145609		-0.0394704	0.0421621	0.349191	-0.0606949	0.0463027	0.189915	-0.0524502	0.0463841	0.258148	-0.0842973	0.0469301	0.0724568
Binary	SNPs or indels (nonHLA)	33061679	rs72873931	A	G	0.437044	0.379332	0.43886		-0.242095	0.0300901	8.57706e-16	-0.162512	0.032909	7.88385e-07	-0.162644	0.0330308	8.47896e-07	-0.176151	0.0333334	1.26041e-07
Binary	SNPs or indels (nonHLA)	33061683	rs72873932	G	A	0.437044	0.379332	0.438861		-0.242096	0.0300901	8.57515e-16	-0.162513	0.032909	7.88249e-07	-0.162645	0.0330308	8.47761e-07	-0.176152	0.0333334	1.26016e-07
Binary	SNPs or indels (nonHLA)	33061690	rs145850774	G	A	0.00629094	0.00616617	0.00629487		-0.00756745	0.189833	0.968202	-0.110249	0.183167	0.547236	-0.125834	0.182359	0.490174	-0.117978	0.183889	0.521152
Binary	SNPs or indels (nonHLA)	33061714	rs72873933	A	G	0.437044	0.379332	0.43886		-0.242097	0.0300901	8.57493e-16	-0.162513	0.0329091	7.88322e-07	-0.162644	0.0330308	8.47825e-07	-0.176151	0.0333334	1.26031e-07
Binary	SNPs or indels (nonHLA)	33061723	rs185484157	G	A	0.0180811	0.0188718	0.0180562		0.0677052	0.113542	0.550973	-0.0482782	0.110561	0.662355	0.0923643	0.117853	0.433199	0.0988163	0.118401	0.403948
Binary	SNPs or indels (nonHLA)	33061729	rs112752977	G	A	0.439595	0.381373	0.441428		-0.243216	0.0300673	6.01399e-16	-0.164615	0.032856	5.43757e-07	-0.164459	0.0329749	6.11929e-07	-0.176693	0.0332762	1.09695e-07
Binary	SNPs or indels (nonHLA)	33061734	rs113637139	A	G	0.437044	0.379332	0.43886		-0.242096	0.0300902	8.57669e-16	-0.162512	0.0329091	7.88413e-07	-0.162644	0.0330308	8.47918e-07	-0.176151	0.0333334	1.26045e-07
Binary	SNPs or indels (nonHLA)	33061737	rs113457518	G	T	0.437044	0.379332	0.438861		-0.242097	0.0300902	8.57363e-16	-0.162513	0.0329091	7.88289e-07	-0.162645	0.0330308	8.47772e-07	-0.176152	0.0333334	1.26019e-07
Binary	SNPs or indels (nonHLA)	33061783	rs187997059	A	C	0.0216509	0.0163454	0.0218179		-0.29944	0.113727	0.00846392	-0.201928	0.124432	0.104633	-0.180068	0.125514	0.151389	-0.1522	0.127284	0.231795
Binary	SNPs or indels (nonHLA)	33061822	rs59342333	A	G	0.437043	0.379329	0.43886		-0.242104	0.0300902	8.55769e-16	-0.162524	0.032909	7.86897e-07	-0.162657	0.0330308	8.46174e-07	-0.176164	0.0333334	1.25769e-07
Binary	SNPs or indels (nonHLA)	33061862	rs60461436	A	C	0.437043	0.379327	0.43886		-0.242114	0.0300902	8.53511e-16	-0.162537	0.032909	7.853e-07	-0.16267	0.0330308	8.4444e-07	-0.176177	0.0333334	1.25489e-07
Binary	SNPs or indels (nonHLA)	33061891	rs59423236	T	C	0.437043	0.379327	0.43886		-0.242112	0.0300901	8.53879e-16	-0.162535	0.032909	7.85607e-07	-0.162668	0.0330307	8.4473e-07	-0.176175	0.0333333	1.25532e-07
Binary	SNPs or indels (nonHLA)	33061910	rs73738024	C	T	0.437043	0.379329	0.438859		-0.242102	0.0300902	8.56273e-16	-0.162523	0.032909	7.87071e-07	-0.162655	0.0330307	8.46328e-07	-0.176163	0.0333333	1.2579e-07
Binary	SNPs or indels (nonHLA)	33061913	rs73738027	T	C	0.437043	0.379329	0.438859		-0.242102	0.0300901	8.5611e-16	-0.162523	0.032909	7.86984e-07	-0.162656	0.0330307	8.46202e-07	-0.176163	0.0333333	1.25771e-07
Binary	SNPs or indels (nonHLA)	33061952	rs6923131	A	G	0.437042	0.379327	0.438859		-0.24211	0.0300901	8.54184e-16	-0.162532	0.032909	7.85892e-07	-0.162666	0.0330307	8.44948e-07	-0.176173	0.0333333	1.25575e-07
Binary	SNPs or indels (nonHLA)	33061993	rs117121598	T	C	0.0542504	0.0563454	0.0541845		0.0276389	0.0657929	0.674421	0.104081	0.0761394	0.171633	0.115714	0.0751857	0.123795	0.169632	0.0778131	0.0292585
Binary	SNPs or indels (nonHLA)	33061998	rs72873934	G	A	0.437238	0.379509	0.439055		-0.2423	0.0300999	8.28841e-16	-0.162787	0.0329208	7.62223e-07	-0.162926	0.0330426	8.19013e-07	-0.176495	0.0333463	1.20463e-07
Binary	SNPs or indels (nonHLA)	33061999	rs72873935	C	G	0.437238	0.379509	0.439055		-0.2423	0.0300999	8.28841e-16	-0.162787	0.0329208	7.62223e-07	-0.162926	0.0330426	8.19013e-07	-0.176495	0.0333463	1.20463e-07
Binary	SNPs or indels (nonHLA)	33062050	rs55950816	C	G	0.437041	0.379329	0.438858		-0.242096	0.0300901	8.57662e-16	-0.162513	0.032909	7.88263e-07	-0.162647	0.0330307	8.47407e-07	-0.176154	0.0333333	1.25976e-07
Binary	SNPs or indels (nonHLA)	33062148	rs116108798	G	A	0.437234	0.379532	0.43905		-0.242157	0.0301013	8.64291e-16	-0.162546	0.0329231	7.92712e-07	-0.162661	0.0330445	8.54508e-07	-0.176191	0.0333477	1.26763e-07
Binary	SNPs or indels (nonHLA)	33062149	rs114620642	G	A	0.43979	0.381596	0.441622		-0.243256	0.0300794	6.10983e-16	-0.164626	0.0328715	5.49472e-07	-0.164452	0.03299	6.19919e-07	-0.176706	0.0332918	1.10966e-07
Binary	SNPs or indels (nonHLA)	33062153	rs80087810	G	A	0.437234	0.379532	0.439051		-0.242156	0.0301013	8.64365e-16	-0.162547	0.0329231	7.92653e-07	-0.162662	0.0330445	8.54386e-07	-0.176192	0.0333477	1.26745e-07
Binary	SNPs or indels (nonHLA)	33062160	rs55763051	T	C	0.437234	0.379532	0.43905		-0.242155	0.0301013	8.64688e-16	-0.162544	0.0329231	7.92969e-07	-0.16266	0.0330445	8.54707e-07	-0.17619	0.0333477	1.26795e-07
Binary	SNPs or indels (nonHLA)	33062267	rs148611767	A	G	0.0282103	0.0280219	0.0282163		0.00309538	0.0939346	0.973712	-0.153535	0.0930596	0.0989734	-0.127156	0.0940026	0.176156	-0.0662286	0.0982164	0.500111
Binary	SNPs or indels (nonHLA)	33062299	rs79541122	G	C	0.450601	0.494146	0.449231		0.18174	0.0300035	1.38446e-09	0.139639	0.0321742	1.42423e-05	0.125893	0.0322433	9.44266e-05	0.128925	0.0325992	7.65849e-05
Binary	SNPs or indels (nonHLA)	33062322	rs56348503	A	G	0.437039	0.379323	0.438856		-0.242114	0.0300903	8.53582e-16	-0.162535	0.0329092	7.85716e-07	-0.162671	0.0330309	8.44409e-07	-0.176177	0.0333336	1.25502e-07
Binary	SNPs or indels (nonHLA)	33062335	rs9277334	A	C	0.291599	0.239116	0.29325		-0.262727	0.0327329	1.00368e-15	-0.160006	0.036249	1.01431e-05	-0.163941	0.0362551	6.13003e-06	-0.162274	0.0367297	9.95972e-06
Binary	SNPs or indels (nonHLA)	33062729	rs763904649	A	T	0.0135569	0.0129755	0.0135752		-0.0488956	0.132954	0.71305	-0.400127	0.166448	0.0162209	-0.385524	0.166735	0.0207672	-0.297831	0.168406	0.076973
Binary	SNPs or indels (nonHLA)	33062730	chr6_33062730_C_G	C	G	0.0135569	0.0129755	0.0135752		-0.0488956	0.132954	0.71305	-0.400127	0.166448	0.0162209	-0.385524	0.166735	0.0207672
Binary	SNPs or indels (nonHLA)	33062789	rs113957091	A	T	0.145442	0.140205	0.145607		-0.0394873	0.0421608	0.348972	-0.06072	0.046301	0.189716	-0.0524807	0.0463824	0.257854	-0.0843282	0.0469281	0.0723411
Binary	SNPs or indels (nonHLA)	33062808	rs67012664	T	C	0.437035	0.379315	0.438851		-0.242136	0.0300904	8.48887e-16	-0.16256	0.0329092	7.8269e-07	-0.162697	0.0330309	8.41009e-07	-0.176203	0.0333336	1.24976e-07
Binary	SNPs or indels (nonHLA)	33062843	rs67934954	G	T	0.437034	0.379315	0.438851		-0.242135	0.0300904	8.49067e-16	-0.162559	0.0329094	7.82808e-07	-0.162696	0.033031	8.41146e-07	-0.176203	0.0333336	1.24986e-07
Binary	SNPs or indels (nonHLA)	33062953	rs67635640	A	G	0.437033	0.379313	0.43885		-0.242141	0.0300904	8.47778e-16	-0.162566	0.0329095	7.81966e-07	-0.162705	0.033031	8.40046e-07	-0.176211	0.0333337	1.2482e-07
Binary	SNPs or indels (nonHLA)	33062978	rs67714479	C	T	0.437033	0.379313	0.43885		-0.242139	0.0300904	8.48107e-16	-0.162565	0.0329095	7.82136e-07	-0.162704	0.033031	8.40197e-07	-0.17621	0.0333337	1.24846e-07
Binary	SNPs or indels (nonHLA)	33062984	rs144544991	A	T	0.437033	0.379313	0.438849		-0.242139	0.0300905	8.48275e-16	-0.162564	0.0329095	7.82248e-07	-0.162703	0.033031	8.40323e-07	-0.176209	0.0333337	1.24864e-07
Binary	SNPs or indels (nonHLA)	33063010	rs67511993	C	T	0.437032	0.37931	0.438849		-0.242146	0.0300905	8.46759e-16	-0.162572	0.0329095	7.81259e-07	-0.162711	0.0330311	8.39256e-07	-0.176218	0.0333337	1.24699e-07
Binary	SNPs or indels (nonHLA)	33063098	rs72873939	G	A	0.437031	0.37931	0.438848		-0.242141	0.0300905	8.47849e-16	-0.162565	0.0329095	7.822e-07	-0.162704	0.0330311	8.40169e-07	-0.17621	0.0333337	1.24848e-07
Binary	SNPs or indels (nonHLA)	33063106	rs72873941	T	C	0.437031	0.37931	0.438848		-0.242141	0.0300905	8.47864e-16	-0.162565	0.0329095	7.82203e-07	-0.162704	0.033031	8.40167e-07	-0.17621	0.0333337	1.24848e-07
Binary	SNPs or indels (nonHLA)	33063108	rs9277336	G	A	0.291593	0.23911	0.293245		-0.262736	0.0327333	1.0024e-15	-0.160013	0.0362496	1.01388e-05	-0.16395	0.0362558	6.1247e-06	-0.162281	0.0367304	9.95395e-06
Binary	SNPs or indels (nonHLA)	33063155	rs72873942	T	A	0.437031	0.37931	0.438848		-0.242139	0.0300905	8.48323e-16	-0.162563	0.0329094	7.82423e-07	-0.162702	0.033031	8.40366e-07	-0.176208	0.0333337	1.2488e-07
Binary	SNPs or indels (nonHLA)	33063156	rs72873943	C	T	0.437031	0.37931	0.438848		-0.24214	0.0300905	8.4821e-16	-0.162563	0.0329095	7.82339e-07	-0.162703	0.033031	8.40264e-07	-0.176209	0.0333337	1.24862e-07
Binary	SNPs or indels (nonHLA)	33063168	rs73740453	T	G	0.43703	0.37931	0.438847		-0.242137	0.0300906	8.48774e-16	-0.162561	0.0329095	7.82631e-07	-0.162701	0.033031	8.40568e-07	-0.176207	0.0333337	1.24911e-07
Binary	SNPs or indels (nonHLA)	33063169	rs73740455	G	A	0.43703	0.37931	0.438847		-0.242137	0.0300906	8.48774e-16	-0.162561	0.0329095	7.82631e-07	-0.162701	0.033031	8.40568e-07	-0.176207	0.0333337	1.24911e-07
Binary	SNPs or indels (nonHLA)	33063295	rs142544441	A	T	0.450699	0.494237	0.449329		0.181468	0.0300028	1.46327e-09	0.139399	0.0321773	1.4762e-05	0.12564	0.0322468	9.77165e-05	0.128617	0.0326027	7.98039e-05
Binary	SNPs or indels (nonHLA)	33063326	rs67510472	G	A	0.437029	0.37931	0.438845		-0.242131	0.0300906	8.50271e-16	-0.162554	0.0329096	7.83605e-07	-0.162694	0.0330311	8.41548e-07	-0.1762	0.0333338	1.25071e-07
Binary	SNPs or indels (nonHLA)	33063388	chr6_33063388_G_A	A	G	0.439579	0.381356	0.441412		-0.24323	0.0300678	5.99695e-16	-0.164625	0.0328564	5.43054e-07	-0.164478	0.0329751	6.10245e-07	-0.17671	0.0332764	1.09408e-07
Binary	SNPs or indels (nonHLA)	33063390	chr6_33063390_C_T	T	C	0.437029	0.37931	0.438845		-0.242131	0.0300906	8.50425e-16	-0.162552	0.0329096	7.83767e-07	-0.162693	0.0330311	8.41642e-07
Binary	SNPs or indels (nonHLA)	33063391	rs189925675	C	T	0.437029	0.37931	0.438845		-0.242131	0.0300906	8.50425e-16	-0.162552	0.0329096	7.83767e-07	-0.162693	0.0330311	8.41642e-07	-0.176199	0.0333338	1.25089e-07
Binary	SNPs or indels (nonHLA)	33063393	chr6_33063393_A_G	G	A	0.437029	0.37931	0.438845		-0.242131	0.0300906	8.50425e-16	-0.162552	0.0329096	7.83767e-07	-0.162693	0.0330311	8.41642e-07	-0.176199	0.0333338	1.25089e-07
Binary	SNPs or indels (nonHLA)	33063818	rs79289745	T	C	0.437024	0.379308	0.438841		-0.242123	0.0300908	8.52539e-16	-0.162544	0.0329097	7.84899e-07	-0.162687	0.0330312	8.4251e-07	-0.176193	0.0333339	1.2522e-07
Binary	SNPs or indels (nonHLA)	33063825	rs9469329	T	C	0.437024	0.379308	0.438841		-0.242123	0.0300908	8.52481e-16	-0.162544	0.0329097	7.84876e-07	-0.162687	0.0330312	8.42489e-07	-0.176193	0.0333339	1.25217e-07
Binary	SNPs or indels (nonHLA)	33063835	rs35449774	C	T	0.109723	0.124414	0.109261		0.154185	0.0478032	0.00125785	0.0510934	0.0534456	0.339079	0.0881469	0.0537895	0.101268	0.115699	0.0547426	0.0345571
Binary	SNPs or indels (nonHLA)	33063900	rs35953215	A	G	0.437023	0.379306	0.43884		-0.242131	0.0300908	8.50673e-16	-0.162552	0.0329097	7.83906e-07	-0.162696	0.0330312	8.41422e-07	-0.176201	0.0333339	1.25058e-07
Binary	SNPs or indels (nonHLA)	33063912	rs34218937	T	C	0.109723	0.124414	0.109261		0.154183	0.0478027	0.00125798	0.0510922	0.0534454	0.339086	0.0881443	0.0537892	0.101275	0.115697	0.0547423	0.0345589
Binary	SNPs or indels (nonHLA)	33063914	rs34740152	C	G	0.437023	0.379306	0.43884		-0.242131	0.0300908	8.50736e-16	-0.162552	0.0329097	7.83937e-07	-0.162695	0.0330312	8.4145e-07	-0.176201	0.0333339	1.25064e-07
Binary	SNPs or indels (nonHLA)	33063990	rs36030764	A	G	0.439574	0.381348	0.441407		-0.243245	0.0300679	5.97227e-16	-0.164642	0.0328564	5.41563e-07	-0.164498	0.032975	6.08336e-07	-0.176729	0.0332764	1.09063e-07
Binary	SNPs or indels (nonHLA)	33064010	rs79786719	A	C	0.450706	0.494251	0.449335		0.181503	0.0300027	1.45266e-09	0.139439	0.0321772	1.46778e-05	0.125681	0.0322467	9.72019e-05	0.128657	0.0326026	7.93913e-05
Binary	SNPs or indels (nonHLA)	33064032	rs66948925	C	T	0.437023	0.379306	0.43884		-0.242128	0.0300908	8.51239e-16	-0.162549	0.0329096	7.84241e-07	-0.162693	0.0330311	8.41659e-07	-0.176198	0.0333338	1.25101e-07
Binary	SNPs or indels (nonHLA)	33064042	rs66636430	T	C	0.437023	0.379304	0.438839		-0.242136	0.0300908	8.4935e-16	-0.162559	0.0329096	7.83043e-07	-0.162703	0.0330312	8.40377e-07	-0.176209	0.0333338	1.24899e-07
Binary	SNPs or indels (nonHLA)	33064143	rs113145517	G	A	0.436998	0.379285	0.438814		-0.242147	0.030093	8.51054e-16	-0.162554	0.0329123	7.85183e-07	-0.162699	0.0330339	8.42666e-07	-0.176206	0.0333367	1.2527e-07
Binary	SNPs or indels (nonHLA)	33064157	rs72873946	T	C	0.437022	0.3793	0.438839		-0.242153	0.0300908	8.45511e-16	-0.162579	0.0329095	7.80504e-07	-0.162724	0.0330311	8.37651e-07	-0.176229	0.0333338	1.24468e-07
Binary	SNPs or indels (nonHLA)	33064209	rs66882283	C	A	0.437021	0.3793	0.438838		-0.242152	0.0300908	8.4572e-16	-0.162578	0.0329095	7.80626e-07	-0.162723	0.033031	8.37751e-07	-0.176229	0.0333337	1.24476e-07
Binary	SNPs or indels (nonHLA)	33064217	rs67514692	C	T	0.437021	0.3793	0.438838		-0.242153	0.0300908	8.45589e-16	-0.162578	0.0329095	7.80557e-07	-0.162723	0.033031	8.37654e-07	-0.176229	0.0333337	1.24459e-07
Binary	SNPs or indels (nonHLA)	33064236	rs73397916	T	C	0.444401	0.488049	0.443027		0.18233	0.0300554	1.30764e-09	0.142736	0.0321658	9.10043e-06	0.129569	0.0322412	5.85061e-05	0.132387	0.0326049	4.90018e-05
Binary	SNPs or indels (nonHLA)	33064319	rs17220899	C	T	0.43702	0.379298	0.438837		-0.242156	0.0300908	8.45067e-16	-0.162581	0.0329096	7.80323e-07	-0.162726	0.0330311	8.37369e-07	-0.176232	0.0333338	1.24417e-07
Binary	SNPs or indels (nonHLA)	33064350	rs201947836	A	T	0.437019	0.379298	0.438836		-0.242153	0.0300908	8.45712e-16	-0.162578	0.0329096	7.80662e-07	-0.162724	0.0330311	8.37695e-07	-0.176229	0.0333338	1.24469e-07
Binary	SNPs or indels (nonHLA)	33064353	rs369786817	A	T	0.437019	0.379298	0.438836		-0.242152	0.0300908	8.45866e-16	-0.162577	0.0329096	7.80765e-07	-0.162723	0.0330311	8.37792e-07	-0.176229	0.0333338	1.24482e-07
Binary	SNPs or indels (nonHLA)	33064359	rs73740460	A	G	0.437019	0.379298	0.438836		-0.242152	0.0300908	8.45814e-16	-0.162578	0.0329096	7.80665e-07	-0.162724	0.0330311	8.3767e-07	-0.17623	0.0333338	1.24462e-07
Binary	SNPs or indels (nonHLA)	33064382	rs17220913	C	A	0.437019	0.379298	0.438836		-0.242152	0.0300908	8.45927e-16	-0.162577	0.0329096	7.80714e-07	-0.162723	0.0330311	8.37712e-07	-0.176229	0.0333338	1.24468e-07
Binary	SNPs or indels (nonHLA)	33064397	rs17214512	G	A	0.439571	0.381339	0.441403		-0.243274	0.030068	5.92709e-16	-0.164674	0.0328565	5.38884e-07	-0.164531	0.0329751	6.05143e-07	-0.176764	0.0332765	1.08448e-07
Binary	SNPs or indels (nonHLA)	33064429	rs17214526	C	T	0.437019	0.3793	0.438836		-0.242142	0.0300908	8.48036e-16	-0.162566	0.0329096	7.82042e-07	-0.162712	0.0330311	8.39124e-07	-0.176218	0.0333338	1.247e-07
Binary	SNPs or indels (nonHLA)	33064495	rs17214533	T	C	0.437019	0.3793	0.438836		-0.242143	0.0300908	8.47986e-16	-0.162567	0.0329096	7.81987e-07	-0.162713	0.0330311	8.39004e-07	-0.176219	0.0333338	1.24676e-07
Binary	SNPs or indels (nonHLA)	33064500	rs17214540	G	A	0.437019	0.3793	0.438836		-0.242143	0.0300908	8.4797e-16	-0.162567	0.0329096	7.81981e-07	-0.162713	0.0330311	8.38996e-07	-0.176219	0.0333338	1.24675e-07
Binary	SNPs or indels (nonHLA)	33064505	rs75135538	T	C	0.45071	0.494256	0.449339		0.181508	0.0300028	1.45117e-09	0.139444	0.0321772	1.46668e-05	0.125687	0.0322467	9.71232e-05	0.128663	0.0326026	7.93309e-05
Binary	SNPs or indels (nonHLA)	33064529	rs73397922	C	T	0.45071	0.494256	0.449339		0.181507	0.0300028	1.45152e-09	0.139443	0.0321772	1.46695e-05	0.125686	0.0322467	9.71401e-05	0.128662	0.0326027	7.93452e-05
Binary	HLA classical alleles	33064569	gg_HLA_DPA1*01:03:01G	A	T	0.450633	0.396358	0.452341		-0.239719	0.0308932	8.51987e-15	-0.153489	0.0337882	5.55436e-06	-0.157188	0.0338918	3.51906e-06	-0.171612	0.0341928	5.19539e-07
Binary	HLA classical alleles	33064569	gg_HLA_DPA1*02:01:01G	A	T	0.102004	0.115053	0.101593		0.154676	0.0509531	0.00240018	0.0493234	0.0569528	0.386468	0.0941127	0.0575086	0.101736	0.12702	0.0586607	0.0303622
Binary	HLA classical alleles	33064569	gg_HLA_DPA1*02:01:03	A	T	0.0297136	0.030698	0.0296826		0.288241	0.256505	0.261129	-0.0807173	0.266097	0.761632	-0.0568658	0.268119	0.832035	0.148592	0.272983	0.586217
Binary	HLA classical alleles	33064569	gg_HLA_DPA1*02:02:02G	A	T	0.399432	0.437067	0.398248		0.195551	0.0333691	4.62212e-09	0.146004	0.0357619	4.45233e-05	0.130212	0.0358428	0.000280277	0.131327	0.0361448	0.000279765
Binary	HLA classical alleles	33064569	HLA_DPA1*01	A	T	0.454154	0.400666	0.455838		-0.237298	0.0308918	1.57143e-14	-0.152812	0.0337441	5.9385e-06	-0.154328	0.0338492	5.13303e-06	-0.169855	0.0341671	6.65043e-07
Binary	HLA classical alleles	33064569	HLA_DPA1*01:03	A	T	0.452029	0.398203	0.453724		-0.23738	0.0308671	1.46689e-14	-0.151745	0.0337434	6.89085e-06	-0.155361	0.0338435	4.42051e-06	-0.169947	0.0341418	6.43462e-07
Binary	HLA classical alleles	33064569	HLA_DPA1*02	A	T	0.54271	0.596457	0.541018		0.238442	0.0309443	1.30318e-14	0.154279	0.0337858	4.9624e-06	0.155543	0.0338888	4.43635e-06	0.170031	0.0342035	6.65521e-07
Binary	HLA classical alleles	33064569	HLA_DPA1*02:01	A	T	0.140444	0.156103	0.139951		0.16978	0.0487598	0.00049772	0.0551921	0.0542915	0.309348	0.0942674	0.0546834	0.084729	0.130193	0.0556749	0.0193638
Binary	HLA classical alleles	33064569	HLA_DPA1*02:02	A	T	0.401431	0.439549	0.400231		0.196893	0.033284	3.30791e-09	0.147858	0.0356614	3.38112e-05	0.132506	0.0357458	0.000209803	0.133976	0.0360384	0.000201121
Binary	SNPs or indels (nonHLA)	33064600	rs17220927	G	T	0.436737	0.378749	0.438562		-0.242695	0.0300456	6.60912e-16	-0.16374	0.0328713	6.31721e-07	-0.164014	0.0329915	6.64772e-07	-0.177714	0.0332937	9.41063e-08
Binary	SNPs or indels (nonHLA)	33064602	rs17220934	T	A	0.436737	0.378749	0.438562		-0.242694	0.0300456	6.60977e-16	-0.16374	0.0328713	6.31765e-07	-0.164013	0.0329915	6.6482e-07	-0.177713	0.0332937	9.41128e-08
Binary	SNPs or indels (nonHLA)	33064604	rs9277338	T	A	0.284624	0.232963	0.28625		-0.26283	0.0329936	1.63754e-15	-0.155622	0.0364705	1.98076e-05	-0.161392	0.0364848	9.70967e-06	-0.157113	0.0368797	2.04302e-05
Binary	SNPs or indels (nonHLA)	33064617	rs34839202	A	T	0.436737	0.378749	0.438562		-0.242694	0.0300456	6.61046e-16	-0.163739	0.0328713	6.31824e-07	-0.164012	0.0329915	6.64893e-07	-0.177713	0.0332937	9.41254e-08
Binary	SNPs or indels (nonHLA)	33064653	rs17214555	C	A	0.436736	0.378749	0.438562		-0.242693	0.0300456	6.6125e-16	-0.163738	0.0328713	6.31907e-07	-0.164012	0.0329915	6.64975e-07	-0.177712	0.0332937	9.41368e-08
Binary	SNPs or indels (nonHLA)	33064808	rs17214562	C	A	0.436735	0.378745	0.43856		-0.242703	0.0300456	6.59443e-16	-0.163747	0.0328713	6.31061e-07	-0.164021	0.0329915	6.64001e-07	-0.177721	0.0332937	9.39849e-08
Binary	SNPs or indels (nonHLA)	33064823	rs17214567	G	A	0.436735	0.378745	0.43856		-0.242702	0.0300456	6.59593e-16	-0.163746	0.0328713	6.31162e-07	-0.16402	0.0329915	6.64102e-07	-0.17772	0.0332937	9.40015e-08
Binary	SNPs or indels (nonHLA)	33064846	rs17220948	G	A	0.109859	0.12465	0.109393		0.153781	0.0475909	0.00123219	0.0519331	0.0532686	0.329596	0.089066	0.0536115	0.0966495	0.11701	0.0545807	0.0320485
Binary	SNPs or indels (nonHLA)	33064850	rs2071366	G	A	0.43542	0.377541	0.437241		-0.242815	0.0300708	6.75893e-16	-0.164509	0.0328765	5.61992e-07	-0.164317	0.0329918	6.34075e-07	-0.177971	0.0332921	9.005e-08
Binary	SNPs or indels (nonHLA)	33064859	rs17220961	G	A	0.436734	0.378745	0.43856		-0.242701	0.0300456	6.59811e-16	-0.163743	0.0328713	6.31404e-07	-0.164018	0.0329915	6.64331e-07	-0.177717	0.0332937	9.40433e-08
Binary	SNPs or indels (nonHLA)	33064886	rs17220968	A	G	0.436734	0.378745	0.43856		-0.2427	0.0300456	6.59953e-16	-0.163742	0.0328713	6.31504e-07	-0.164017	0.0329915	6.64422e-07	-0.177717	0.0332937	9.40566e-08
Binary	SNPs or indels (nonHLA)	33064891	rs17214573	G	A	0.436734	0.378745	0.43856		-0.2427	0.0300456	6.60003e-16	-0.163742	0.0328713	6.31517e-07	-0.164017	0.0329914	6.6443e-07	-0.177716	0.0332937	9.4058e-08
Binary	SNPs or indels (nonHLA)	33064915	rs17214580	T	C	0.436734	0.378745	0.438559		-0.242698	0.0300456	6.60213e-16	-0.163741	0.0328713	6.31656e-07	-0.164015	0.0329915	6.64583e-07	-0.177715	0.0332937	9.40828e-08
Binary	SNPs or indels (nonHLA)	33064921	rs17214587	T	G	0.436734	0.378745	0.438559		-0.242698	0.0300456	6.60297e-16	-0.16374	0.0328713	6.31702e-07	-0.164015	0.0329915	6.64634e-07	-0.177714	0.0332937	9.40912e-08
Binary	SNPs or indels (nonHLA)	33064926	rs17214594	T	C	0.436734	0.378745	0.438559		-0.242698	0.0300456	6.60362e-16	-0.16374	0.0328713	6.31732e-07	-0.164014	0.0329915	6.64667e-07	-0.177714	0.0332937	9.40967e-08
Binary	SNPs or indels (nonHLA)	33065045	rs1042926	A	G	0.436733	0.378745	0.438558		-0.242694	0.0300456	6.6094e-16	-0.163737	0.0328712	6.32054e-07	-0.164012	0.0329914	6.64885e-07	-0.177712	0.0332936	9.41274e-08
Binary	SNPs or indels (nonHLA)	33065054	rs1042920	A	G	0.436733	0.378745	0.438558		-0.242695	0.0300456	6.6073e-16	-0.163737	0.0328712	6.31986e-07	-0.164013	0.0329914	6.6481e-07	-0.177713	0.0332936	9.41168e-08
Binary	SNPs or indels (nonHLA)	33065074	rs8807	T	C	0.291507	0.238927	0.293162		-0.263323	0.032738	8.74227e-16	-0.160659	0.0362561	9.36967e-06	-0.164615	0.0362616	5.63461e-06	-0.162964	0.0367369	9.1662e-06
Binary	SNPs or indels (nonHLA)	33065076	rs1042914	C	T	0.109859	0.12465	0.109394		0.153772	0.0475905	0.00123291	0.0519259	0.053268	0.329656	0.0890603	0.053611	0.0966668	0.117005	0.0545801	0.0320549
Binary	SNPs or indels (nonHLA)	33065084	rs1042908	A	G	0.436732	0.378745	0.438558		-0.242694	0.0300456	6.61006e-16	-0.163736	0.0328712	6.32146e-07	-0.164011	0.0329914	6.64959e-07	-0.177711	0.0332936	9.41389e-08
Binary	SNPs or indels (nonHLA)	33065088	rs1042901	C	A	0.436732	0.378745	0.438558		-0.242694	0.0300456	6.61082e-16	-0.163735	0.0328712	6.32182e-07	-0.164011	0.0329914	6.64967e-07	-0.177711	0.0332936	9.41403e-08
Binary	SNPs or indels (nonHLA)	33065124	rs2071364	A	G	0.00563	0.00509068	0.00564697		-0.141759	0.220689	0.520648	-0.132167	0.224852	0.556671	-0.167809	0.221259	0.448195	-0.187874	0.220142	0.393426
Binary	SNPs or indels (nonHLA)	33065128	rs1042872	C	T	0.436732	0.378745	0.438557		-0.242692	0.0300456	6.61312e-16	-0.163733	0.0328713	6.32415e-07	-0.164009	0.0329914	6.65178e-07	-0.177709	0.0332936	9.41727e-08
Binary	SNPs or indels (nonHLA)	33065136	rs1042866	T	C	0.436732	0.378745	0.438557		-0.242692	0.0300456	6.6135e-16	-0.163733	0.0328713	6.32449e-07	-0.164009	0.0329914	6.65231e-07	-0.177708	0.0332936	9.41806e-08
Binary	SNPs or indels (nonHLA)	33065143	rs361527	A	T	0.436732	0.378745	0.438557		-0.242692	0.0300456	6.61478e-16	-0.163732	0.0328713	6.32517e-07	-0.164008	0.0329914	6.65312e-07	-0.177708	0.0332936	9.41908e-08
Binary	SNPs or indels (nonHLA)	33065191	rs8486	A	G	0.436731	0.378747	0.438557		-0.242681	0.0300456	6.6345e-16	-0.16372	0.0328713	6.33719e-07	-0.163997	0.0329914	6.66503e-07	-0.177697	0.0332937	9.4367e-08
Binary	SNPs or indels (nonHLA)	33065245	rs3077	G	A	0.436732	0.378745	0.438557		-0.242696	0.0300458	6.6082e-16	-0.163739	0.0328714	6.31944e-07	-0.164016	0.0329916	6.64558e-07	-0.177717	0.0332938	9.40643e-08
Binary	SNPs or indels (nonHLA)	33065278	rs1042688	T	A	0.436733	0.378749	0.438558		-0.242684	0.0300458	6.6312e-16	-0.163725	0.0328714	6.33352e-07	-0.164002	0.0329916	6.66013e-07	-0.177704	0.0332938	9.42697e-08
Binary	SNPs or indels (nonHLA)	33065281	rs3211475	C	T	0.436733	0.378749	0.438558		-0.242684	0.0300458	6.63148e-16	-0.163724	0.0328714	6.33389e-07	-0.164002	0.0329916	6.66051e-07	-0.177704	0.0332938	9.42739e-08
Binary	SNPs or indels (nonHLA)	33065369	rs35188681	C	T	0.436734	0.378752	0.438559		-0.242681	0.0300459	6.63691e-16	-0.16372	0.0328715	6.33876e-07	-0.163998	0.0329918	6.66526e-07	-0.177701	0.033294	9.43184e-08
Binary	SNPs or indels (nonHLA)	33065393	rs36030612	C	T	0.436735	0.378752	0.43856		-0.242684	0.0300459	6.63236e-16	-0.163723	0.0328715	6.33577e-07	-0.164001	0.0329918	6.6618e-07	-0.177706	0.033294	9.4253e-08
Binary	SNPs or indels (nonHLA)	33065400	rs200239692	A	G	0.436735	0.378752	0.43856		-0.242684	0.0300459	6.63236e-16	-0.163723	0.0328715	6.33577e-07	-0.164001	0.0329918	6.6618e-07	-0.177706	0.033294	9.4253e-08
Binary	SNPs or indels (nonHLA)	33065401	rs201212911	A	G	0.436735	0.378752	0.43856		-0.242684	0.0300459	6.63236e-16	-0.163723	0.0328715	6.33577e-07	-0.164001	0.0329918	6.6618e-07	-0.177706	0.033294	9.4253e-08
Binary	SNPs or indels (nonHLA)	33065411	rs73739611	T	C	0.436734	0.378752	0.438559		-0.242683	0.0300459	6.63344e-16	-0.163722	0.0328715	6.33623e-07	-0.164001	0.0329918	6.66218e-07	-0.177705	0.033294	9.42607e-08
Binary	SNPs or indels (nonHLA)	33065422	rs77403406	T	C	0.45057	0.494315	0.449193		0.182683	0.0300117	1.15014e-09	0.140798	0.0321851	1.2163e-05	0.1271	0.0322557	8.13479e-05	0.130096	0.0326112	6.62707e-05
Binary	SNPs or indels (nonHLA)	33065425	rs34320499	T	C	0.436734	0.378752	0.438559		-0.242683	0.0300459	6.63486e-16	-0.163721	0.0328715	6.33755e-07	-0.163999	0.0329918	6.66361e-07	-0.177704	0.033294	9.42841e-08
Binary	SNPs or indels (nonHLA)	33065458	rs34742617	C	G	0.436734	0.378752	0.438559		-0.242682	0.0300459	6.63546e-16	-0.163721	0.0328715	6.33763e-07	-0.163999	0.0329918	6.66368e-07	-0.177704	0.033294	9.42784e-08
Binary	SNPs or indels (nonHLA)	33065489	rs72867687	A	T	0.436734	0.378752	0.438559		-0.242684	0.0300459	6.63312e-16	-0.163724	0.0328716	6.33523e-07	-0.164002	0.0329918	6.6612e-07	-0.177707	0.033294	9.42443e-08
Binary	SNPs or indels (nonHLA)	33065490	rs72867689	A	G	0.436734	0.378752	0.438559		-0.242684	0.030046	6.6323e-16	-0.163724	0.0328716	6.33461e-07	-0.164003	0.0329918	6.6604e-07	-0.177708	0.033294	9.42295e-08
Binary	SNPs or indels (nonHLA)	33065497	rs2071362	T	C	0.291509	0.238925	0.293164		-0.263351	0.0327382	8.68488e-16	-0.160691	0.0362562	9.33262e-06	-0.164649	0.0362617	5.61044e-06	-0.163001	0.0367372	9.12359e-06
Binary	SNPs or indels (nonHLA)	33065510	rs67597807	C	G	0.436735	0.378749	0.43856		-0.242698	0.030046	6.60818e-16	-0.163741	0.0328717	6.31884e-07	-0.16402	0.0329919	6.64331e-07	-0.177726	0.0332942	9.39598e-08
Binary	SNPs or indels (nonHLA)	33065536	rs66951571	G	T	0.118667	0.132771	0.118223		0.139717	0.0460651	0.00242117	0.0321354	0.0509866	0.528516	0.065272	0.051286	0.203121	0.094565	0.0523037	0.0706063
Binary	SNPs or indels (nonHLA)	33065574	rs7751953	T	G	0.436736	0.378754	0.438561		-0.242685	0.0300461	6.63229e-16	-0.163726	0.0328717	6.33347e-07	-0.164005	0.032992	6.65851e-07	-0.177712	0.0332943	9.41734e-08
Binary	SNPs or indels (nonHLA)	33065580	rs72500558	G	C	0.436736	0.378754	0.438561		-0.242685	0.0300461	6.63222e-16	-0.163727	0.0328717	6.33291e-07	-0.164006	0.032992	6.65798e-07	-0.177713	0.0332943	9.41635e-08
Binary	SNPs or indels (nonHLA)	33065611	rs67476218	C	A	0.436736	0.378754	0.438561		-0.242689	0.0300462	6.62605e-16	-0.16373	0.0328718	6.32976e-07	-0.16401	0.0329921	6.65429e-07	-0.177717	0.0332944	9.4101e-08
Binary	SNPs or indels (nonHLA)	33065613	rs67786321	T	A	0.436737	0.378756	0.438562		-0.242681	0.0300462	6.64062e-16	-0.163721	0.0328718	6.3391e-07	-0.164	0.0329921	6.66403e-07	-0.177708	0.0332944	9.42442e-08
Binary	SNPs or indels (nonHLA)	33065643	rs79341334	C	A	0.0221195	0.0256854	0.0220072		0.206806	0.106642	0.0524709	0.0810072	0.104552	0.438457	0.040184	0.103523	0.697893	0.0834877	0.1053	0.427861
Binary	SNPs or indels (nonHLA)	33065707	rs67640541	T	C	0.436737	0.378756	0.438562		-0.242683	0.0300462	6.63787e-16	-0.163726	0.0328719	6.33467e-07	-0.164006	0.0329921	6.65881e-07	-0.177715	0.0332944	9.41495e-08
Binary	SNPs or indels (nonHLA)	33065717	rs72500559	G	C	0.436737	0.378754	0.438562		-0.242692	0.0300462	6.62177e-16	-0.163737	0.0328719	6.32352e-07	-0.164017	0.0329921	6.64697e-07	-0.177726	0.0332944	9.39638e-08
Binary	SNPs or indels (nonHLA)	33065730	rs73739618	T	C	0.436737	0.378754	0.438562		-0.242692	0.0300462	6.62249e-16	-0.163737	0.0328719	6.32367e-07	-0.164017	0.0329921	6.64718e-07	-0.177726	0.0332944	9.39668e-08
Binary	SNPs or indels (nonHLA)	33065743	rs72867692	A	T	0.436737	0.378754	0.438562		-0.242692	0.0300462	6.62238e-16	-0.163737	0.0328719	6.32359e-07	-0.164017	0.0329921	6.64697e-07	-0.177726	0.0332944	9.39637e-08
Binary	SNPs or indels (nonHLA)	33065764	rs35887191	A	T	0.436892	0.378895	0.438717		-0.242855	0.0300539	6.44138e-16	-0.163941	0.0328808	6.16693e-07	-0.164245	0.0330014	6.46147e-07	-0.177955	0.0333035	9.1198e-08
Binary	SNPs or indels (nonHLA)	33065853	rs67733930	T	C	0.436738	0.378756	0.438563		-0.242691	0.0300464	6.6257e-16	-0.163738	0.032872	6.32345e-07	-0.164018	0.0329922	6.64599e-07	-0.17773	0.0332945	9.39168e-08
Binary	SNPs or indels (nonHLA)	33065862	rs73400009	A	G	0.436738	0.378756	0.438563		-0.242691	0.0300464	6.6263e-16	-0.163737	0.032872	6.32392e-07	-0.164018	0.0329922	6.64646e-07	-0.17773	0.0332945	9.39232e-08
Binary	SNPs or indels (nonHLA)	33065878	rs112774344	A	C	0.436738	0.378756	0.438563		-0.24269	0.0300464	6.62689e-16	-0.163737	0.032872	6.32413e-07	-0.164018	0.0329922	6.64666e-07	-0.177729	0.0332945	9.39269e-08
Binary	SNPs or indels (nonHLA)	33065885	rs115660106	C	T	0.436738	0.378756	0.438563		-0.242691	0.0300464	6.62612e-16	-0.163738	0.032872	6.32316e-07	-0.164019	0.0329922	6.64565e-07	-0.177731	0.0332945	9.39031e-08
Binary	SNPs or indels (nonHLA)	33065891	rs151124723	A	T	0.436738	0.378756	0.438563		-0.24269	0.0300464	6.62672e-16	-0.163738	0.032872	6.32345e-07	-0.164019	0.0329922	6.64598e-07	-0.177731	0.0332945	9.39088e-08
Binary	SNPs or indels (nonHLA)	33065904	rs113405752	C	T	0.436738	0.378756	0.438563		-0.242691	0.0300464	6.62655e-16	-0.163737	0.032872	6.32451e-07	-0.164018	0.0329922	6.64695e-07	-0.17773	0.0332946	9.3921e-08
Binary	SNPs or indels (nonHLA)	33065908	rs113781863	G	A	0.436738	0.378756	0.438563		-0.24269	0.0300464	6.62733e-16	-0.163736	0.032872	6.32501e-07	-0.164017	0.0329922	6.64744e-07	-0.177729	0.0332946	9.3928e-08
Binary	SNPs or indels (nonHLA)	33065913	rs111310925	A	C	0.436738	0.378758	0.438563		-0.242685	0.0300464	6.63752e-16	-0.163731	0.032872	6.33082e-07	-0.164012	0.0329923	6.65345e-07	-0.177724	0.0332946	9.40138e-08
Binary	SNPs or indels (nonHLA)	33065922	rs76416353	T	G	0.436739	0.378758	0.438564		-0.242688	0.0300464	6.63259e-16	-0.163734	0.032872	6.32778e-07	-0.164015	0.0329923	6.65017e-07	-0.177728	0.0332946	9.39612e-08
Binary	SNPs or indels (nonHLA)	33065926	rs111595178	A	G	0.436739	0.378758	0.438564		-0.242689	0.0300465	6.63069e-16	-0.163735	0.032872	6.32628e-07	-0.164016	0.0329923	6.64843e-07	-0.17773	0.0332946	9.393e-08
Binary	SNPs or indels (nonHLA)	33065933	rs73739621	T	C	0.109847	0.124633	0.109381		0.153792	0.0475968	0.00123293	0.051964	0.0532774	0.329387	0.0891318	0.0536213	0.0964634	0.11714	0.0545923	0.0318949
Binary	SNPs or indels (nonHLA)	33065961	rs11967655	T	C	0.43674	0.378758	0.438565		-0.242693	0.0300465	6.62475e-16	-0.163739	0.0328721	6.32334e-07	-0.16402	0.0329924	6.64496e-07	-0.177735	0.0332947	9.38576e-08
Binary	SNPs or indels (nonHLA)	33066010	rs66696871	C	T	0.43674	0.378756	0.438565		-0.242701	0.0300465	6.61013e-16	-0.163751	0.0328721	6.31124e-07	-0.164032	0.0329924	6.63247e-07	-0.177748	0.0332947	9.36506e-08
Binary	SNPs or indels (nonHLA)	33066014	rs68085274	T	C	0.43674	0.378758	0.438565		-0.242694	0.0300465	6.62356e-16	-0.163742	0.0328722	6.31995e-07	-0.164024	0.0329924	6.64148e-07	-0.17774	0.0332948	9.37792e-08
Binary	SNPs or indels (nonHLA)	33066034	rs116664945	C	T	0.118659	0.13276	0.118215		0.139734	0.0460691	0.00242021	0.0321532	0.0509926	0.528336	0.0653073	0.0512923	0.202933	0.0946368	0.0523111	0.0704334
Binary	SNPs or indels (nonHLA)	33066037	rs2301227	A	G	0.0616312	0.0605863	0.0616641		-0.021834	0.0618357	0.724016	-0.134665	0.0690474	0.0511364	-0.170176	0.0687498	0.0133124	-0.188533	0.0691927	0.00643502
Binary	SNPs or indels (nonHLA)	33066047	rs111789468	C	T	0.118658	0.132756	0.118214		0.139705	0.0460696	0.00242554	0.0321168	0.0509931	0.528807	0.0652722	0.0512928	0.203182	0.0946029	0.0523119	0.0705383
Binary	SNPs or indels (nonHLA)	33066060	rs115386596	G	A	0.118658	0.132756	0.118214		0.139704	0.0460696	0.00242568	0.0321154	0.0509931	0.528826	0.0652708	0.0512928	0.203192	0.0946017	0.0523119	0.0705419
Binary	SNPs or indels (nonHLA)	33066062	rs116812875	C	T	0.118658	0.132754	0.118214		0.139685	0.0460696	0.00242903	0.0320923	0.0509931	0.529123	0.0652474	0.0512931	0.203354	0.0945774	0.0523119	0.0706147
Binary	SNPs or indels (nonHLA)	33066072	rs68148632	C	T	0.436742	0.378762	0.438567		-0.242686	0.0300465	6.63873e-16	-0.163733	0.0328722	6.3297e-07	-0.164015	0.0329925	6.65118e-07	-0.177732	0.0332948	9.39162e-08
Binary	SNPs or indels (nonHLA)	33066117	rs68076625	T	C	0.436741	0.37876	0.438566		-0.242691	0.0300465	6.62856e-16	-0.163741	0.0328722	6.32175e-07	-0.164023	0.0329924	6.64251e-07	-0.177741	0.0332948	9.3771e-08
Binary	SNPs or indels (nonHLA)	33066142	rs66518139	C	A	0.436741	0.378758	0.438566		-0.242699	0.0300465	6.61403e-16	-0.163751	0.0328722	6.31171e-07	-0.164033	0.0329924	6.6318e-07	-0.177752	0.0332948	9.36069e-08
Binary	SNPs or indels (nonHLA)	33066162	rs72867693	A	T	0.436741	0.37876	0.438566		-0.242692	0.0300465	6.62683e-16	-0.163744	0.0328722	6.31867e-07	-0.164026	0.0329924	6.6392e-07	-0.177745	0.0332948	9.37147e-08
Binary	SNPs or indels (nonHLA)	33066175	rs67530640	G	C	0.436742	0.37876	0.438567		-0.242696	0.0300465	6.62102e-16	-0.163747	0.0328724	6.3153e-07	-0.16403	0.0329925	6.6355e-07	-0.177749	0.0332949	9.36507e-08
Binary	SNPs or indels (nonHLA)	33066184	rs66967466	T	G	0.436742	0.37876	0.438567		-0.242696	0.0300466	6.6196e-16	-0.163748	0.0328724	6.31451e-07	-0.164031	0.0329925	6.63447e-07	-0.17775	0.0332949	9.36346e-08
Binary	SNPs or indels (nonHLA)	33066230	rs67247679	C	T	0.436742	0.37876	0.438567		-0.2427	0.0300466	6.6129e-16	-0.163753	0.0328724	6.31044e-07	-0.164036	0.0329925	6.62999e-07	-0.177756	0.0332949	9.35461e-08
Binary	SNPs or indels (nonHLA)	33066299	rs68172213	T	C	0.436744	0.378762	0.438569		-0.242702	0.0300467	6.61162e-16	-0.163754	0.0328725	6.30988e-07	-0.164037	0.0329926	6.62864e-07	-0.17776	0.033295	9.34984e-08
Binary	SNPs or indels (nonHLA)	33066302	rs68141899	G	A	0.436744	0.378762	0.438569		-0.242702	0.0300467	6.61109e-16	-0.163754	0.0328725	6.30911e-07	-0.164038	0.0329926	6.62776e-07	-0.177761	0.033295	9.34805e-08
Binary	SNPs or indels (nonHLA)	33066336	rs6899851	C	T	0.436744	0.378766	0.438569		-0.242686	0.0300467	6.63953e-16	-0.163737	0.0328725	6.32632e-07	-0.164021	0.0329926	6.64588e-07	-0.177743	0.033295	9.37585e-08
Binary	SNPs or indels (nonHLA)	33066341	rs77527547	G	A	0.437283	0.379304	0.439108		-0.243048	0.0300724	6.3667e-16	-0.164644	0.0329011	5.60975e-07	-0.164783	0.0330196	6.0241e-07	-0.178215	0.0333167	8.83829e-08
Binary	SNPs or indels (nonHLA)	33066343	rs76589166	T	C	0.437283	0.379304	0.439108		-0.243048	0.0300724	6.3667e-16	-0.164644	0.0329011	5.60975e-07	-0.164783	0.0330196	6.0241e-07	-0.178215	0.0333167	8.83829e-08
Binary	SNPs or indels (nonHLA)	33066389	rs73400019	C	A	0.450864	0.494563	0.449489		0.182346	0.0300013	1.21748e-09	0.14046	0.0321771	1.27009e-05	0.126732	0.0322477	8.49592e-05	0.129756	0.0326033	6.89601e-05
Binary	SNPs or indels (nonHLA)	33066400	rs6919972	G	A	0.436744	0.378764	0.438569		-0.242692	0.0300468	6.62969e-16	-0.163746	0.0328725	6.31784e-07	-0.16403	0.0329926	6.63663e-07	-0.177752	0.033295	9.36169e-08
Binary	SNPs or indels (nonHLA)	33066446	rs67252575	A	G	0.439299	0.380814	0.44114		-0.243845	0.030025	4.60784e-16	-0.165877	0.0328209	4.32624e-07	-0.165874	0.0329381	4.75524e-07	-0.178329	0.0332393	8.09513e-08
Binary	SNPs or indels (nonHLA)	33066463	rs72867694	C	A	0.436745	0.378762	0.43857		-0.242708	0.0300468	6.6015e-16	-0.163765	0.0328726	6.29874e-07	-0.16405	0.0329927	6.61574e-07	-0.177775	0.0332952	9.32727e-08
Binary	SNPs or indels (nonHLA)	33066519	rs68150759	C	T	0.436745	0.378768	0.43857		-0.242685	0.0300469	6.64507e-16	-0.16374	0.0328726	6.32417e-07	-0.164025	0.0329927	6.6423e-07	-0.17775	0.0332952	9.36569e-08
Binary	SNPs or indels (nonHLA)	33066528	rs67646359	T	C	0.436746	0.378768	0.438571		-0.242686	0.0300469	6.64187e-16	-0.163741	0.0328726	6.32292e-07	-0.164026	0.0329927	6.6409e-07	-0.177752	0.0332952	9.36344e-08
Binary	SNPs or indels (nonHLA)	33066544	rs114721295	T	C	0.436746	0.378768	0.438571		-0.24269	0.0300469	6.63549e-16	-0.163746	0.0328726	6.31865e-07	-0.164031	0.0329927	6.6362e-07	-0.177757	0.0332953	9.35519e-08
Binary	SNPs or indels (nonHLA)	33066545	rs115704968	G	A	0.436746	0.378768	0.438571		-0.24269	0.0300469	6.63549e-16	-0.163746	0.0328726	6.31865e-07	-0.164031	0.0329927	6.6362e-07	-0.177757	0.0332953	9.35519e-08
Binary	SNPs or indels (nonHLA)	33066548	rs116106585	T	C	0.436747	0.378768	0.438572		-0.242691	0.0300469	6.63324e-16	-0.163747	0.0328727	6.31756e-07	-0.164032	0.0329927	6.63494e-07	-0.177759	0.0332953	9.35282e-08
Binary	SNPs or indels (nonHLA)	33066576	rs73739627	A	T	0.439301	0.380818	0.441142		-0.24384	0.0300251	4.61606e-16	-0.165872	0.0328209	4.32967e-07	-0.16587	0.0329382	4.7583e-07	-0.178328	0.0332394	8.0969e-08
Binary	SNPs or indels (nonHLA)	33066577	rs72867695	C	T	0.436747	0.378768	0.438572		-0.242692	0.0300469	6.63269e-16	-0.163747	0.0328726	6.31748e-07	-0.164032	0.0329927	6.63441e-07	-0.177759	0.0332952	9.35209e-08
Binary	SNPs or indels (nonHLA)	33066622	rs6920457	A	C	0.436747	0.378768	0.438572		-0.242692	0.0300469	6.63306e-16	-0.163748	0.0328726	6.31649e-07	-0.164033	0.0329927	6.6334e-07	-0.177761	0.0332952	9.34916e-08
Binary	SNPs or indels (nonHLA)	33066627	rs72867696	A	G	0.436747	0.378768	0.438572		-0.242692	0.0300469	6.63306e-16	-0.163748	0.0328726	6.31649e-07	-0.164033	0.0329927	6.6334e-07	-0.177761	0.0332952	9.34916e-08
Binary	SNPs or indels (nonHLA)	33066644	rs35835875	G	A	0.436747	0.378771	0.438572		-0.242684	0.0300469	6.6472e-16	-0.163738	0.0328727	6.3261e-07	-0.164024	0.0329927	6.64354e-07	-0.177752	0.0332953	9.36397e-08
Binary	SNPs or indels (nonHLA)	33066694	rs34489465	G	A	0.436748	0.378771	0.438573		-0.242691	0.0300469	6.63541e-16	-0.163747	0.0328727	6.31716e-07	-0.164033	0.0329927	6.63349e-07	-0.177763	0.0332953	9.34627e-08
Binary	SNPs or indels (nonHLA)	33066696	rs73739631	A	G	0.109834	0.124612	0.109368		0.153782	0.0476036	0.00123592	0.0519443	0.0532876	0.329664	0.0891412	0.0536325	0.0964975	0.117201	0.0546048	0.0318459
Binary	SNPs or indels (nonHLA)	33066701	rs34041463	T	G	0.436748	0.378771	0.438573		-0.242692	0.0300469	6.63362e-16	-0.163748	0.0328727	6.31663e-07	-0.164034	0.0329927	6.63269e-07	-0.177764	0.0332953	9.3445e-08
Binary	SNPs or indels (nonHLA)	33066707	rs34018094	T	C	0.436748	0.378771	0.438573		-0.242693	0.030047	6.63209e-16	-0.163749	0.0328727	6.31544e-07	-0.164035	0.0329927	6.63141e-07	-0.177766	0.0332953	9.34242e-08
Binary	SNPs or indels (nonHLA)	33066730	rs35683320	A	G	0.436748	0.378768	0.438573		-0.242703	0.030047	6.6135e-16	-0.163761	0.0328727	6.30314e-07	-0.164048	0.0329927	6.61825e-07	-0.177779	0.0332953	9.32158e-08
Binary	SNPs or indels (nonHLA)	33066741	rs66811558	A	G	0.436749	0.378771	0.438573		-0.242697	0.030047	6.62518e-16	-0.163754	0.0328728	6.3104e-07	-0.164041	0.0329928	6.62561e-07	-0.177772	0.0332954	9.33272e-08
Binary	SNPs or indels (nonHLA)	33066753	rs67106216	G	A	0.436748	0.378768	0.438573		-0.242703	0.030047	6.61321e-16	-0.163762	0.0328727	6.30287e-07	-0.164049	0.0329928	6.61787e-07	-0.17778	0.0332953	9.32111e-08
Binary	SNPs or indels (nonHLA)	33066767	rs151265035	C	T	0.00626398	0.00609026	0.00626945		-0.0147157	0.189483	0.938097	-0.117532	0.182795	0.520244	-0.132877	0.182012	0.465361	-0.124656	0.183618	0.497208
Binary	SNPs or indels (nonHLA)	33066800	rs34596699	T	C	0.439585	0.381075	0.441426		-0.244302	0.0300416	4.21744e-16	-0.166101	0.0328319	4.21123e-07	-0.166027	0.0329491	4.68257e-07	-0.178421	0.0332499	8.04696e-08
Binary	SNPs or indels (nonHLA)	33066819	rs2301226	G	A	0.291524	0.238937	0.29318		-0.263396	0.0327391	8.60419e-16	-0.160729	0.0362571	9.29159e-06	-0.164692	0.0362625	5.58146e-06	-0.16306	0.036738	9.06076e-06
Binary	SNPs or indels (nonHLA)	33066876	rs35030344	A	C	0.43675	0.378773	0.438575		-0.242694	0.0300471	6.63085e-16	-0.163752	0.0328728	6.31297e-07	-0.16404	0.0329928	6.62707e-07	-0.177773	0.0332954	9.33172e-08
Binary	SNPs or indels (nonHLA)	33066922	rs36050357	T	A	0.436751	0.378773	0.438576		-0.2427	0.0300471	6.6205e-16	-0.16376	0.0328728	6.3054e-07	-0.164047	0.0329928	6.61972e-07	-0.177781	0.0332954	9.31997e-08
Binary	SNPs or indels (nonHLA)	33066925	rs35877170	G	C	0.436751	0.378773	0.438576		-0.242703	0.0300471	6.61522e-16	-0.163764	0.0328728	6.3012e-07	-0.164052	0.0329928	6.61512e-07	-0.177786	0.0332954	9.31184e-08
Binary	SNPs or indels (nonHLA)	33066946	rs34015624	T	A	0.436752	0.378773	0.438577		-0.242706	0.0300472	6.61037e-16	-0.163767	0.0328728	6.29824e-07	-0.164055	0.032993	6.61173e-07	-0.17779	0.0332954	9.30538e-08
Binary	SNPs or indels (nonHLA)	33066948	rs201782764	A	T	0.436752	0.378773	0.438577		-0.242706	0.0300472	6.61021e-16	-0.163767	0.0328729	6.2981e-07	-0.164055	0.032993	6.61155e-07	-0.177791	0.0332954	9.30499e-08
Binary	SNPs or indels (nonHLA)	33066950	rs200860809	A	T	0.436752	0.378773	0.438577		-0.242707	0.0300472	6.60882e-16	-0.163769	0.0328729	6.29642e-07	-0.164057	0.032993	6.60987e-07	-0.177793	0.0332955	9.30209e-08
Binary	SNPs or indels (nonHLA)	33066968	rs73739632	C	T	0.436752	0.378777	0.438577		-0.242694	0.0300472	6.6322e-16	-0.163757	0.0328729	6.30897e-07	-0.164045	0.032993	6.62285e-07	-0.177781	0.0332955	9.32139e-08
Binary	SNPs or indels (nonHLA)	33066969	rs73739633	A	T	0.436752	0.378777	0.438577		-0.242694	0.0300472	6.633e-16	-0.163757	0.0328729	6.30921e-07	-0.164044	0.032993	6.62311e-07	-0.17778	0.0332955	9.32185e-08
Binary	SNPs or indels (nonHLA)	33067008	rs9469331	A	G	0.436753	0.378777	0.438578		-0.242699	0.0300472	6.62366e-16	-0.163764	0.0328729	6.30156e-07	-0.164052	0.032993	6.61492e-07	-0.177789	0.0332955	9.30765e-08
Binary	SNPs or indels (nonHLA)	33067038	rs1367728	G	A	0.0809673	0.0763433	0.0811128		-0.0537844	0.0547088	0.325556	-0.00622574	0.0595788	0.916776	0.030037	0.0602352	0.618018	-0.0063772	0.0605653	0.916142
Binary	SNPs or indels (nonHLA)	33067099	rs9469332	C	T	0.436753	0.378777	0.438578		-0.242703	0.0300474	6.61745e-16	-0.163771	0.0328731	6.29516e-07	-0.16406	0.0329932	6.60765e-07	-0.177799	0.0332956	9.29414e-08
Binary	SNPs or indels (nonHLA)	33067123	rs34763441	G	A	0.436755	0.378779	0.43858		-0.242706	0.0300474	6.61252e-16	-0.163774	0.0328731	6.29237e-07	-0.164064	0.0329932	6.60377e-07	-0.177805	0.0332957	9.28527e-08
Binary	SNPs or indels (nonHLA)	33067129	rs34013339	C	T	0.436755	0.378779	0.43858		-0.242708	0.0300474	6.61068e-16	-0.163775	0.0328731	6.29153e-07	-0.164065	0.0329932	6.60295e-07	-0.177806	0.0332957	9.28409e-08
Binary	SNPs or indels (nonHLA)	33067153	rs72867701	G	A	0.436755	0.378785	0.43858		-0.242682	0.0300474	6.6572e-16	-0.163747	0.0328731	6.3191e-07	-0.164037	0.0329932	6.63192e-07	-0.177778	0.0332957	9.32687e-08
Binary	SNPs or indels (nonHLA)	33067154	rs116487412	G	A	0.436755	0.378785	0.43858		-0.242682	0.0300474	6.65701e-16	-0.163748	0.0328731	6.31903e-07	-0.164037	0.0329932	6.63186e-07	-0.177778	0.0332957	9.32669e-08
Binary	SNPs or indels (nonHLA)	33067179	rs72870103	A	G	0.436755	0.378785	0.43858		-0.242685	0.0300474	6.65146e-16	-0.163751	0.0328731	6.31614e-07	-0.164041	0.0329932	6.62824e-07	-0.177783	0.0332957	9.31992e-08
Binary	SNPs or indels (nonHLA)	33067215	rs9469334	C	A	0.436757	0.378787	0.438582		-0.242688	0.0300475	6.64918e-16	-0.163753	0.0328733	6.3152e-07	-0.164043	0.0329934	6.6262e-07	-0.177787	0.0332959	9.31584e-08
Binary	SNPs or indels (nonHLA)	33067223	rs111625758	A	G	0.436757	0.378787	0.438582		-0.242688	0.0300475	6.64848e-16	-0.163753	0.0328733	6.3146e-07	-0.164045	0.0329934	6.62523e-07	-0.177788	0.033296	9.31382e-08
Binary	SNPs or indels (nonHLA)	33067243	rs73400033	A	C	0.436758	0.378792	0.438582		-0.242677	0.0300476	6.66969e-16	-0.163741	0.0328734	6.32713e-07	-0.164032	0.0329935	6.63811e-07	-0.177777	0.033296	9.33163e-08
Binary	SNPs or indels (nonHLA)	33067294	rs142305944	A	T	0.436759	0.378796	0.438584		-0.242672	0.0300477	6.68022e-16	-0.163737	0.0328737	6.33254e-07	-0.16403	0.0329937	6.64209e-07	-0.177776	0.0332963	9.33593e-08
Binary	SNPs or indels (nonHLA)	33067311	rs112796164	G	T	0.436761	0.378794	0.438586		-0.24269	0.0300478	6.6493e-16	-0.163755	0.0328738	6.31505e-07	-0.164048	0.0329937	6.62318e-07	-0.177795	0.0332964	9.30603e-08
Binary	SNPs or indels (nonHLA)	33067314	rs563060972	G	C	0.436761	0.378798	0.438585		-0.242672	0.0300478	6.6816e-16	-0.163734	0.0328738	6.33604e-07	-0.164027	0.0329937	6.64519e-07	-0.177774	0.0332964	9.33948e-08
Binary	SNPs or indels (nonHLA)	33067318	rs146542010	G	T	0.436761	0.378798	0.438586		-0.242672	0.0300478	6.68115e-16	-0.163734	0.0328738	6.33564e-07	-0.164027	0.0329937	6.64479e-07	-0.177774	0.0332964	9.33871e-08
Binary	SNPs or indels (nonHLA)	33067320	rs552153841	C	T	0.436761	0.3788	0.438585		-0.242663	0.0300478	6.69803e-16	-0.163723	0.0328738	6.3464e-07	-0.164017	0.0329937	6.65618e-07	-0.177763	0.0332964	9.35589e-08
Binary	SNPs or indels (nonHLA)	33067322	rs200365821	A	T	0.436761	0.3788	0.438585		-0.242662	0.0300478	6.70009e-16	-0.163722	0.0328738	6.34756e-07	-0.164016	0.0329937	6.65716e-07	-0.177762	0.0332964	9.35741e-08
Binary	SNPs or indels (nonHLA)	33067357	rs72870105	G	A	0.436763	0.378806	0.438587		-0.242653	0.030048	6.7196e-16	-0.163712	0.032874	6.35913e-07	-0.164007	0.0329939	6.66681e-07	-0.177757	0.0332967	9.36789e-08
Binary	SNPs or indels (nonHLA)	33067366	rs79229871	C	G	0.436764	0.378806	0.438589		-0.24266	0.030048	6.70695e-16	-0.163719	0.0328741	6.35179e-07	-0.164016	0.032994	6.658e-07	-0.177766	0.0332968	9.35376e-08
Binary	SNPs or indels (nonHLA)	33067372	rs67844630	A	T	0.436764	0.378806	0.438588		-0.24266	0.0300481	6.70728e-16	-0.163719	0.0328741	6.35187e-07	-0.164016	0.032994	6.658e-07	-0.177767	0.0332968	9.35341e-08
Binary	SNPs or indels (nonHLA)	33067381	rs74818705	C	G	0.436764	0.378806	0.438589		-0.242663	0.030048	6.70228e-16	-0.163723	0.0328741	6.34805e-07	-0.16402	0.032994	6.6537e-07	-0.177772	0.0332968	9.34588e-08
Binary	SNPs or indels (nonHLA)	33067455	rs114347142	G	C	0.00626063	0.00608393	0.0062662		-0.0151384	0.189525	0.936336	-0.117913	0.182838	0.518988	-0.133241	0.182056	0.464247	-0.124912	0.183671	0.49645
Binary	SNPs or indels (nonHLA)	33067495	rs73400034	G	A	0.436773	0.378827	0.438597		-0.242634	0.0300483	6.75895e-16	-0.163696	0.0328745	6.37797e-07	-0.163995	0.0329945	6.68236e-07	-0.177755	0.0332974	9.37669e-08
Binary	SNPs or indels (nonHLA)	33067508	rs199989840	A	G	0.436774	0.37883	0.438598		-0.242632	0.0300483	6.7626e-16	-0.163696	0.0328745	6.37768e-07	-0.163996	0.0329946	6.6813e-07	-0.177758	0.0332975	9.37221e-08
Binary	SNPs or indels (nonHLA)	33067509	rs201348127	T	C	0.436774	0.37883	0.438598		-0.242633	0.0300483	6.76143e-16	-0.163697	0.0328746	6.37714e-07	-0.163997	0.0329946	6.68059e-07	-0.177759	0.0332975	9.37091e-08
Binary	SNPs or indels (nonHLA)	33067511	rs115770992	G	T	0.436775	0.378832	0.438598		-0.242628	0.0300483	6.77097e-16	-0.163691	0.0328746	6.38337e-07	-0.163992	0.0329946	6.68621e-07	-0.177755	0.0332975	9.37827e-08
Binary	SNPs or indels (nonHLA)	33067529	rs73739639	A	G	0.436776	0.378832	0.4386		-0.242638	0.0300484	6.75316e-16	-0.163705	0.0328747	6.36986e-07	-0.164006	0.0329947	6.67173e-07	-0.177771	0.0332976	9.35349e-08
Binary	SNPs or indels (nonHLA)	33067538	rs74292032	A	G	0.444611	0.488477	0.44323		0.183309	0.0300497	1.05938e-09	0.143977	0.0321612	7.57941e-06	0.130846	0.0322376	4.93218e-05	0.133702	0.032602	4.11284e-05
Binary	SNPs or indels (nonHLA)	33067553	rs72870107	A	G	0.436777	0.378838	0.4386		-0.242625	0.0300486	6.78118e-16	-0.163688	0.0328749	6.38753e-07	-0.163991	0.032995	6.68865e-07	-0.177756	0.0332979	9.37937e-08
Binary	SNPs or indels (nonHLA)	33067572	rs112253815	A	T	0.43678	0.378846	0.438604		-0.24261	0.0300487	6.80886e-16	-0.163672	0.0328751	6.40473e-07	-0.163976	0.032995	6.70494e-07	-0.177745	0.0332979	9.39738e-08
Binary	SNPs or indels (nonHLA)	33067586	rs67225060	G	C	0.436781	0.378846	0.438604		-0.242616	0.0300487	6.7992e-16	-0.163678	0.0328752	6.39867e-07	-0.163983	0.0329951	6.69828e-07	-0.177752	0.033298	9.3866e-08
Binary	SNPs or indels (nonHLA)	33067618	rs66468505	G	A	0.436784	0.378851	0.438608		-0.242619	0.0300489	6.79518e-16	-0.163684	0.0328755	6.39391e-07	-0.16399	0.0329955	6.69193e-07	-0.177764	0.0332984	9.37156e-08
Binary	SNPs or indels (nonHLA)	33067621	rs67012450	G	T	0.436785	0.378851	0.438608		-0.242626	0.030049	6.78259e-16	-0.163694	0.0328755	6.38389e-07	-0.164002	0.0329955	6.68017e-07	-0.177776	0.0332985	9.35263e-08
Binary	SNPs or indels (nonHLA)	33067647	rs72870108	A	T	0.109786	0.124532	0.109322		0.15372	0.0476261	0.00124818	0.0518233	0.053322	0.331104	0.0891102	0.0536694	0.0968428	0.117311	0.054646	0.0318139
Binary	SNPs or indels (nonHLA)	33067659	rs66717880	A	G	0.436788	0.378859	0.438611		-0.242609	0.030049	6.81534e-16	-0.163672	0.0328756	6.40735e-07	-0.16398	0.0329956	6.70358e-07	-0.177757	0.0332986	9.38415e-08
Binary	SNPs or indels (nonHLA)	33067668	rs73400037	T	C	0.444617	0.488486	0.443236		0.183328	0.03005	1.05573e-09	0.143998	0.0321618	7.55958e-06	0.130867	0.0322381	4.91998e-05	0.13372	0.0326025	4.10421e-05
Binary	SNPs or indels (nonHLA)	33067736	rs1054031	G	C	0.436888	0.378971	0.438711		-0.24267	0.0300535	6.76917e-16	-0.163833	0.0328813	6.27537e-07	-0.164152	0.0330012	6.55501e-07	-0.177944	0.0333049	9.14867e-08
Binary	SNPs or indels (nonHLA)	33067737	rs1054030	G	A	0.436888	0.378971	0.438711		-0.242671	0.0300535	6.76777e-16	-0.163834	0.0328813	6.2744e-07	-0.164153	0.0330012	6.55391e-07	-0.177945	0.0333049	9.14671e-08
Binary	SNPs or indels (nonHLA)	33067741	rs1054026	C	G	0.436889	0.378971	0.438712		-0.242673	0.0300535	6.7639e-16	-0.163837	0.0328813	6.27172e-07	-0.164156	0.0330012	6.55079e-07	-0.177949	0.0333049	9.14062e-08
Binary	SNPs or indels (nonHLA)	33067839	rs73400039	G	A	0.45074	0.494435	0.449365		0.182595	0.0300114	1.17084e-09	0.140612	0.0321865	1.2502e-05	0.126866	0.0322567	8.38933e-05	0.129893	0.0326122	6.80644e-05
Binary	SNPs or indels (nonHLA)	33067871	rs56308040	T	C	0.436963	0.379003	0.438788		-0.242978	0.0300564	6.26397e-16	-0.163944	0.0328833	6.17557e-07	-0.164241	0.0330029	6.47197e-07	-0.17805	0.0333061	8.99847e-08
Binary	SNPs or indels (nonHLA)	33067884	rs61321139	G	A	0.436964	0.379	0.438789		-0.242991	0.0300563	6.23964e-16	-0.16396	0.0328832	6.15969e-07	-0.164257	0.0330028	6.45563e-07	-0.178068	0.0333061	8.97196e-08
Binary	SNPs or indels (nonHLA)	33067889	rs201379120	G	T	0.450718	0.494429	0.449342		0.182708	0.0300131	1.14603e-09	0.140709	0.0321879	1.23397e-05	0.126962	0.0322581	8.29059e-05	0.13	0.0326136	6.71765e-05
Binary	SNPs or indels (nonHLA)	33067890	rs527598355	A	T	0.436964	0.379	0.438789		-0.242994	0.0300563	6.23563e-16	-0.163963	0.0328832	6.15681e-07	-0.16426	0.0330028	6.45197e-07	-0.178072	0.0333061	8.96597e-08
Binary	SNPs or indels (nonHLA)	33067893	rs201330042	A	T	0.436965	0.379007	0.43879		-0.242971	0.0300562	6.27329e-16	-0.163938	0.0328832	6.18123e-07	-0.164235	0.0330026	6.47729e-07	-0.178047	0.033306	9.00301e-08
Binary	SNPs or indels (nonHLA)	33067994	rs1054025	T	C	0.450886	0.494555	0.449511		0.182284	0.0300017	1.23375e-09	0.140404	0.0321773	1.28027e-05	0.126697	0.0322475	8.5333e-05	0.129724	0.0326032	6.92425e-05
Binary	SNPs or indels (nonHLA)	33068052	rs59419782	C	T	0.436825	0.378948	0.438647		-0.242479	0.0300492	7.06287e-16	-0.163549	0.0328761	6.53498e-07	-0.163873	0.0329958	6.81768e-07	-0.177685	0.0332991	9.50174e-08
Binary	SNPs or indels (nonHLA)	33068068	rs73400043	A	G	0.436827	0.378948	0.438649		-0.242489	0.0300492	7.04318e-16	-0.163564	0.0328761	6.51975e-07	-0.163889	0.0329958	6.8006e-07	-0.177704	0.0332991	9.47152e-08
Binary	SNPs or indels (nonHLA)	33068078	rs72870109	A	T	0.436828	0.378952	0.438649		-0.242476	0.0300492	7.06925e-16	-0.163548	0.0328761	6.53579e-07	-0.163873	0.0329958	6.81764e-07	-0.177687	0.0332991	9.49742e-08
Binary	SNPs or indels (nonHLA)	33068083	rs2301225	G	A	0.0809685	0.0763454	0.081114		-0.0538547	0.0547151	0.32498	-0.00624315	0.0595877	0.916556	0.0300413	0.0602446	0.618022	-0.0063656	0.0605745	0.916306
Binary	SNPs or indels (nonHLA)	33068100	rs9469341	G	A	0.436829	0.378952	0.438651		-0.242485	0.0300491	7.05239e-16	-0.163556	0.0328761	6.52822e-07	-0.163881	0.0329958	6.80912e-07	-0.177697	0.0332991	9.48245e-08
Binary	SNPs or indels (nonHLA)	33068110	rs72870110	C	G	0.436829	0.378958	0.438651		-0.242459	0.0300492	7.101e-16	-0.163527	0.0328761	6.55796e-07	-0.163852	0.0329958	6.84016e-07	-0.177668	0.0332991	9.52868e-08
Binary	SNPs or indels (nonHLA)	33068148	rs1062658	T	A	0.436831	0.378958	0.438653		-0.24247	0.0300492	7.08032e-16	-0.16354	0.0328761	6.54418e-07	-0.163866	0.0329958	6.8251e-07	-0.177682	0.0332991	9.50512e-08
Binary	SNPs or indels (nonHLA)	33068192	rs3179779	G	A	0.436833	0.378954	0.438655		-0.242499	0.0300492	7.02495e-16	-0.163577	0.0328761	6.50612e-07	-0.163904	0.0329958	6.78515e-07	-0.177722	0.0332991	9.44276e-08
Binary	SNPs or indels (nonHLA)	33068197	rs3179778	G	A	0.436833	0.378958	0.438655		-0.242482	0.0300491	7.05814e-16	-0.163557	0.0328761	6.52693e-07	-0.163883	0.0329957	6.80688e-07	-0.177701	0.0332991	9.47565e-08
Binary	SNPs or indels (nonHLA)	33068203	rs3180557	A	T	0.436834	0.37896	0.438655		-0.242476	0.0300492	7.0702e-16	-0.16355	0.0328761	6.53372e-07	-0.163877	0.0329958	6.81357e-07	-0.177696	0.0332991	9.48409e-08
Binary	SNPs or indels (nonHLA)	33068205	rs3180556	A	G	0.436834	0.37896	0.438655		-0.242476	0.0300492	7.06958e-16	-0.16355	0.0328761	6.53372e-07	-0.163877	0.0329958	6.81344e-07	-0.177696	0.0332991	9.48402e-08
Binary	SNPs or indels (nonHLA)	33068209	rs3179777	C	T	0.437829	0.380099	0.439646		-0.242959	0.0300915	6.80214e-16	-0.164588	0.0329161	5.72659e-07	-0.165131	0.0330265	5.73403e-07	-0.178786	0.0333351	8.17178e-08
Binary	SNPs or indels (nonHLA)	33068215	rs148889828	A	T	0.436834	0.37896	0.438656		-0.24248	0.0300492	7.06242e-16	-0.163553	0.0328762	6.53142e-07	-0.16388	0.0329959	6.81094e-07	-0.177698	0.0332993	9.48051e-08
Binary	SNPs or indels (nonHLA)	33068226	rs3179776	C	G	0.436835	0.378962	0.438656		-0.242474	0.0300492	7.07438e-16	-0.163546	0.0328762	6.53805e-07	-0.163873	0.0329959	6.81816e-07	-0.177692	0.0332993	9.49148e-08
Binary	SNPs or indels (nonHLA)	33068308	rs67818943	G	C	0.436837	0.37896	0.438659		-0.242494	0.0300492	7.03566e-16	-0.163571	0.0328764	6.5131e-07	-0.163899	0.0329959	6.79033e-07	-0.177721	0.0332994	9.44566e-08
Binary	SNPs or indels (nonHLA)	33068339	rs3180555	G	T	0.436839	0.378969	0.43866		-0.242467	0.0300492	7.08604e-16	-0.16354	0.0328762	6.5443e-07	-0.163869	0.0329959	6.82256e-07	-0.17769	0.0332993	9.49348e-08
Binary	SNPs or indels (nonHLA)	33068355	rs72870111	G	A	0.436838	0.378969	0.43866		-0.242469	0.0300492	7.08386e-16	-0.163542	0.0328764	6.54284e-07	-0.163871	0.0329959	6.82066e-07	-0.177693	0.0332994	9.48964e-08
Binary	SNPs or indels (nonHLA)	33068356	rs72870112	A	G	0.436838	0.378969	0.43866		-0.242469	0.0300492	7.08386e-16	-0.163542	0.0328764	6.54284e-07	-0.163871	0.0329959	6.82066e-07	-0.177693	0.0332994	9.48964e-08
Binary	SNPs or indels (nonHLA)	33068400	rs3180554	G	A	0.43684	0.378969	0.438662		-0.242481	0.0300493	7.06148e-16	-0.163555	0.0328765	6.52971e-07	-0.163885	0.032996	6.80629e-07	-0.177709	0.0332994	9.46463e-08
Binary	SNPs or indels (nonHLA)	33068433	rs3180553	T	G	0.436841	0.378969	0.438663		-0.242486	0.0300493	7.05096e-16	-0.163564	0.0328765	6.52117e-07	-0.163893	0.032996	6.79732e-07	-0.177719	0.0332995	9.45014e-08
Binary	SNPs or indels (nonHLA)	33068456	rs67516795	G	A	0.436843	0.378973	0.438664		-0.242478	0.0300493	7.06615e-16	-0.163554	0.0328765	6.53113e-07	-0.163884	0.032996	6.80737e-07	-0.177709	0.0332994	9.46416e-08
Binary	SNPs or indels (nonHLA)	33068465	rs67476989	C	T	0.436844	0.378973	0.438665		-0.242483	0.0300492	7.05689e-16	-0.16356	0.0328764	6.52484e-07	-0.16389	0.0329959	6.80074e-07	-0.177716	0.0332993	9.45276e-08
Binary	SNPs or indels (nonHLA)	33068510	rs72879607	A	G	0.436846	0.378981	0.438667		-0.24246	0.0300493	7.10247e-16	-0.163534	0.0328766	6.5524e-07	-0.163864	0.0329961	6.82879e-07	-0.177693	0.0332995	9.49118e-08
Binary	SNPs or indels (nonHLA)	33068511	rs72879608	A	G	0.436846	0.378981	0.438667		-0.24246	0.0300493	7.10247e-16	-0.163534	0.0328766	6.5524e-07	-0.163864	0.0329961	6.82879e-07	-0.177693	0.0332995	9.49118e-08
Binary	SNPs or indels (nonHLA)	33068513	rs9277339	G	A	0.0209798	0.0190004	0.0210421		-0.100268	0.105526	0.342026	-0.353818	0.12857	0.00592425	-0.366109	0.127723	0.00415126	-0.327766	0.129237	0.0112073
Binary	SNPs or indels (nonHLA)	33068526	rs137899550	T	C	0.00625072	0.00606495	0.00625657		-0.0164931	0.189672	0.930706	-0.119199	0.182982	0.51477	-0.134446	0.182204	0.460583	-0.125787	0.183853	0.493864
Binary	SNPs or indels (nonHLA)	33068535	rs72879609	G	A	0.436853	0.379015	0.438674		-0.242402	0.0300501	7.22759e-16	-0.16347	0.0328775	6.62384e-07	-0.163796	0.032997	6.90659e-07	-0.177622	0.0333004	9.61084e-08
Binary	SNPs or indels (nonHLA)	33068541	rs79015944	T	C	0.450861	0.494544	0.449486		0.182407	0.0300047	1.20721e-09	0.140529	0.0321808	1.26041e-05	0.126818	0.0322511	8.41653e-05	0.129851	0.0326066	6.82369e-05
Binary	SNPs or indels (nonHLA)	33068611	rs68071176	T	C	0.436858	0.379024	0.438678		-0.242395	0.0300501	7.24064e-16	-0.163464	0.0328776	6.63035e-07	-0.163791	0.032997	6.91222e-07	-0.17762	0.0333004	9.61469e-08
Binary	SNPs or indels (nonHLA)	33068617	rs73400048	A	G	0.436858	0.379024	0.438678		-0.242395	0.0300501	7.24188e-16	-0.163463	0.0328776	6.63126e-07	-0.16379	0.032997	6.91292e-07	-0.177619	0.0333004	9.61531e-08
Binary	SNPs or indels (nonHLA)	33068622	rs111559071	A	T	0.436858	0.379024	0.438679		-0.242398	0.03005	7.23575e-16	-0.163466	0.0328775	6.62813e-07	-0.163793	0.032997	6.90973e-07	-0.177622	0.0333004	9.61026e-08
Binary	SNPs or indels (nonHLA)	33068624	rs77746323	T	C	0.435547	0.377332	0.43738		-0.243304	0.0300561	5.72647e-16	-0.163829	0.0329098	6.41999e-07	-0.166189	0.0330225	4.83901e-07	-0.179142	0.0333084	7.5202e-08
Multiallelic	Amino acid positions	33068657	AA_DPA1_228						1			9.17634e-15			5.0656e-06			3.89954e-06			4.72358e-07
Binary	Amino acid residues	33068657	AA_DPA1_228_33068657_P	A	T	0.545021	0.598465	0.543339		0.237302	0.030892	1.57051e-14	0.153088	0.0337596	5.76973e-06	0.154764	0.0338632	4.87101e-06	0.1706	0.0341823	6.01016e-07
Binary	Amino acid residues	33068657	AA_DPA1_228_33068657_T	A	T	0.453204	0.399701	0.454888		-0.239075	0.0310117	1.2663e-14	-0.153932	0.0338727	5.50842e-06	-0.156239	0.0339705	4.23968e-06	-0.172026	0.0342879	5.24554e-07
Binary	Exonic variants in HLA genes	33068658	SNPS_DPA1_4913_33068658_exon4	G	T	0.455076	0.401647	0.456757		-0.237376	0.0308981	1.55935e-14	-0.153167	0.0337666	5.73181e-06	-0.154844	0.0338702	4.83801e-06	-0.17069	0.0341894	5.96126e-07
Binary	SNPs or indels (nonHLA)	33068660	rs1126769	G	T	0.436863	0.379038	0.438683		-0.242364	0.0300498	7.29976e-16	-0.163414	0.0328778	6.6836e-07	-0.16374	0.0329971	6.96835e-07	-0.17757	0.0333005	9.69481e-08
Binary	SNPs or indels (nonHLA)	33068728	rs1042434	C	G	0.436867	0.379051	0.438687		-0.242337	0.0300498	7.35404e-16	-0.16338	0.0328778	6.71917e-07	-0.163708	0.0329971	7.00294e-07	-0.17754	0.0333005	9.74204e-08
Binary	Exonic variants in HLA genes	33068728	SNPS_DPA1_4843_33068728_exon4	C	G	0.455081	0.401662	0.456762		-0.237338	0.030898	1.57449e-14	-0.153118	0.0337666	5.77123e-06	-0.154796	0.0338702	4.87102e-06	-0.170642	0.0341894	6.00427e-07
Binary	SNPs or indels (nonHLA)	33068840	rs34370305	T	C	0.437144	0.379334	0.438963		-0.2425	0.0300605	7.20034e-16	-0.163839	0.032889	6.30661e-07	-0.164212	0.0330081	6.5283e-07	-0.178095	0.0333113	8.97402e-08
Binary	SNPs or indels (nonHLA)	33068853	rs73739662	T	G	0.437144	0.37934	0.438964		-0.242478	0.0300604	7.24343e-16	-0.163812	0.032889	6.33368e-07	-0.164184	0.0330081	6.55649e-07	-0.178066	0.0333113	9.01573e-08
Binary	SNPs or indels (nonHLA)	33068855	rs73739663	C	A	0.437145	0.379338	0.438964		-0.242487	0.0300604	7.22392e-16	-0.163824	0.032889	6.32165e-07	-0.164196	0.0330081	6.54393e-07	-0.178079	0.0333113	8.99696e-08
Binary	SNPs or indels (nonHLA)	33068931	rs77350016	T	C	0.437149	0.379353	0.438969		-0.242453	0.0300603	7.29008e-16	-0.163786	0.0328889	6.35866e-07	-0.16416	0.0330079	6.58044e-07	-0.178046	0.0333111	9.04431e-08
Binary	SNPs or indels (nonHLA)	33068933	rs77981473	G	A	0.437149	0.379353	0.438969		-0.242453	0.0300603	7.29003e-16	-0.163786	0.0328889	6.35857e-07	-0.16416	0.0330079	6.58034e-07	-0.178047	0.0333111	9.0442e-08
Binary	SNPs or indels (nonHLA)	33068940	rs35947638	G	C	0.43715	0.379353	0.438969		-0.242454	0.0300603	7.28814e-16	-0.163789	0.0328889	6.35592e-07	-0.164163	0.0330079	6.57759e-07	-0.17805	0.0333112	9.03966e-08
Multiallelic	Amino acid positions	33069075	AA_DPA1_160						1			9.11375e-15			5.055e-06			3.89507e-06			4.70387e-07
Binary	Amino acid residues	33069075	AA_DPA1_160_33069075_F	A	T	0.453225	0.399701	0.45491		-0.239079	0.0310087	1.25761e-14	-0.153935	0.0338701	5.49674e-06	-0.156235	0.0339676	4.23469e-06	-0.172039	0.034285	5.22368e-07
Binary	Amino acid residues	33069075	AA_DPA1_160_33069075_V	A	T	0.544993	0.598395	0.543312		0.237147	0.0308914	1.63101e-14	0.152913	0.033759	5.91085e-06	0.154597	0.0338624	4.98408e-06	0.17045	0.0341815	6.14412e-07
Binary	Exonic variants in HLA genes	33069076	SNPS_DPA1_4495_33069076_exon3	C	A	0.455104	0.401733	0.456784		-0.237153	0.0308974	1.64742e-14	-0.152907	0.0337659	5.94137e-06	-0.154591	0.0338693	5.01048e-06	-0.170452	0.0341885	6.17484e-07
Binary	SNPs or indels (nonHLA)	33069078	rs1042308	C	A	0.436891	0.379163	0.438708		-0.242109	0.0300513	7.84971e-16	-0.163124	0.0328789	6.99986e-07	-0.163472	0.0329981	7.27103e-07	-0.177313	0.0333014	1.01229e-07
Binary	SNPs or indels (nonHLA)	33069173	rs2308931	C	T	0.112373	0.126369	0.111933		0.145532	0.0471959	0.00204532	0.0419707	0.0526388	0.425256	0.0789864	0.0529883	0.136055	0.110052	0.0540071	0.0415778
Binary	Exonic variants in HLA genes	33069173	SNPS_DPA1_4398_33069173_exon3	C	T	0.111197	0.124821	0.110769		0.144208	0.0476433	0.0024714	0.0391946	0.0530479	0.459997	0.0764741	0.053408	0.152177	0.107924	0.0544413	0.0474344
Multiallelic	Amino acid positions	33069174	AA_DPA1_127						1			9.16887e-15			5.07558e-06			3.90933e-06			4.71989e-07
Binary	Amino acid residues	33069174	AA_DPA1_127_33069174_L	A	T	0.453233	0.399715	0.454917		-0.239055	0.0310087	1.26508e-14	-0.153907	0.0338701	5.51885e-06	-0.156209	0.0339676	4.25001e-06	-0.172016	0.034285	5.24124e-07
Binary	Amino acid residues	33069174	AA_DPA1_127_33069174_P	A	T	0.544986	0.598387	0.543305		0.237144	0.0308911	1.63143e-14	0.152913	0.0337587	5.90987e-06	0.1546	0.033862	4.98099e-06	0.170455	0.0341811	6.13784e-07
Binary	Exonic variants in HLA genes	33069174	SNPS_DPA1_4397_33069174_exon3	G	A	0.455111	0.401744	0.456791		-0.237137	0.0308972	1.65367e-14	-0.152888	0.0337656	5.95684e-06	-0.154575	0.033869	5.0214e-06	-0.170437	0.0341883	6.18799e-07
Binary	SNPs or indels (nonHLA)	33069178	rs2308930	G	A	0.43689	0.379135	0.438708		-0.242172	0.0300502	7.69819e-16	-0.163194	0.0328776	6.91754e-07	-0.163547	0.0329969	7.17936e-07	-0.177396	0.0333001	9.97394e-08
Binary	SNPs or indels (nonHLA)	33069182	rs2308929	A	G	0.43689	0.379135	0.438708		-0.242172	0.0300502	7.69838e-16	-0.163194	0.0328776	6.91771e-07	-0.163547	0.0329969	7.17955e-07	-0.177396	0.0333001	9.9742e-08
Binary	Exonic variants in HLA genes	33069182	SNPS_DPA1_4389_33069182_exon3	A	G	0.456454	0.403404	0.458124		-0.235844	0.0309037	2.31888e-14	-0.15096	0.0337479	7.70734e-06	-0.152291	0.0338522	6.83637e-06	-0.16768	0.0341688	9.2291e-07
Binary	SNPs or indels (nonHLA)	33069194	rs2308928	T	C	0.436891	0.379135	0.438708		-0.242174	0.0300502	7.69528e-16	-0.163195	0.0328778	6.91653e-07	-0.163548	0.0329969	7.17784e-07	-0.177398	0.0333001	9.97152e-08
Binary	Exonic variants in HLA genes	33069194	SNPS_DPA1_4377_33069194_exon3	T	C	0.456455	0.40341	0.458124		-0.235821	0.0309037	2.33254e-14	-0.150932	0.033748	7.73675e-06	-0.152265	0.0338522	6.86209e-06	-0.167654	0.0341689	9.26549e-07
Binary	SNPs or indels (nonHLA)	33069200	rs2308927	G	A	0.444576	0.488376	0.443197		0.183321	0.0300595	1.07e-09	0.143927	0.0321717	7.68796e-06	0.130813	0.0322481	4.9818e-05	0.133656	0.0326126	4.162e-05
Binary	Exonic variants in HLA genes	33069200	SNPS_DPA1_4371_33069200_exon3	G	A	0.431841	0.472242	0.430569		0.181871	0.0311245	5.11625e-09	0.138567	0.0333668	3.28364e-05	0.125808	0.0334452	0.000168815	0.129326	0.0337621	0.000127873
Multiallelic	Amino acid positions	33069222	AA_DPA1_111						1			6.90289e-15			3.89138e-06			3.0847e-06			4.2759e-07
Binary	Amino acid residues	33069222	AA_DPA1_111_33069222_K	A	T	0.4554	0.401497	0.457097		-0.24021	0.0310108	9.48341e-15	-0.155711	0.0338541	4.23531e-06	-0.157785	0.0339487	3.35563e-06	-0.172565	0.034263	4.74214e-07
Binary	Amino acid residues	33069222	AA_DPA1_111_33069222_R	A	T	0.542817	0.596603	0.541124		0.238308	0.0308939	1.22172e-14	0.154743	0.0337437	4.52149e-06	0.156202	0.033844	3.9246e-06	0.171034	0.0341599	5.53239e-07
Binary	Exonic variants in HLA genes	33069222	SNPS_DPA1_4349_33069222_exon3	C	T	0.459	0.405453	0.460685		-0.237114	0.0308863	1.62874e-14	-0.153246	0.0337012	5.43639e-06	-0.154293	0.0338025	5.00562e-06	-0.16838	0.0341182	8.00698e-07
Binary	SNPs or indels (nonHLA)	33069225	rs1042190	C	T	0.43945	0.381206	0.441283		-0.243368	0.030032	5.33464e-16	-0.165358	0.0328291	4.73034e-07	-0.16542	0.0329455	5.13912e-07	-0.177995	0.0332474	8.62014e-08
Binary	Exonic variants in HLA genes	33069284	SNPS_DPA1_4287_33069284_exon3	G	C	0.430496	0.47058	0.429235		0.18082	0.0311549	6.47868e-09	0.137171	0.0334062	4.02283e-05	0.124001	0.0334806	0.00021251	0.12716	0.0338057	0.000168892
Binary	SNPs or indels (nonHLA)	33069285	rs115722167	C	T	0.00545219	0.00592366	0.00543735		0.115126	0.22341	0.606335	0.0417301	0.220207	0.849698	0.0365632	0.220523	0.868313	0.0359994	0.221349	0.870805
Binary	SNPs or indels (nonHLA)	33069287	rs1126544	G	C	0.444574	0.488374	0.443196		0.183337	0.0300599	1.06701e-09	0.143937	0.0321723	7.67919e-06	0.130825	0.0322486	4.976e-05	0.133666	0.0326132	4.15812e-05
Binary	SNPs or indels (nonHLA)	33069303	rs73739671	A	G	0.437237	0.379469	0.439055		-0.242612	0.0300686	7.10923e-16	-0.163345	0.0328969	6.85774e-07	-0.163706	0.0330165	7.11114e-07	-0.177528	0.0333195	9.92731e-08
Binary	SNPs or indels (nonHLA)	33069305	rs34140193	G	A	0.437237	0.379469	0.439055		-0.242613	0.0300685	7.10753e-16	-0.163346	0.0328969	6.85684e-07	-0.163707	0.0330165	7.11019e-07	-0.177529	0.0333195	9.92573e-08
Binary	SNPs or indels (nonHLA)	33069327	rs34950776	T	C	0.437238	0.379473	0.439056		-0.242599	0.0300685	7.1331e-16	-0.163329	0.0328969	6.87476e-07	-0.16369	0.0330165	7.12849e-07	-0.177512	0.0333195	9.95295e-08
Binary	SNPs or indels (nonHLA)	33069365	rs67201607	G	A	0.436905	0.379201	0.438722		-0.242027	0.0300512	8.02686e-16	-0.163013	0.0328788	7.12283e-07	-0.163364	0.032998	7.39302e-07	-0.17721	0.0333013	1.02958e-07
Binary	SNPs or indels (nonHLA)	33069410	rs3830066	G	C	0.436853	0.379059	0.438672		-0.242432	0.0300539	7.23103e-16	-0.163462	0.0328824	6.65744e-07	-0.163777	0.0330006	6.94705e-07	-0.177518	0.0333038	9.80747e-08
Binary	SNPs or indels (nonHLA)	33069422	rs3830065	G	C	0.291677	0.239203	0.293328		-0.263177	0.0327389	9.08271e-16	-0.160441	0.0362538	9.62285e-06	-0.164477	0.0362579	5.72467e-06	-0.162952	0.036732	9.15431e-06
Binary	SNPs or indels (nonHLA)	33069488	rs36081724	A	C	0.436908	0.379209	0.438725		-0.242004	0.0300512	8.07722e-16	-0.16298	0.0328789	7.15959e-07	-0.163332	0.032998	7.43037e-07	-0.177176	0.0333013	1.03527e-07
Binary	SNPs or indels (nonHLA)	33069502	rs34562515	G	A	0.436902	0.379173	0.43872		-0.242078	0.0300504	7.90081e-16	-0.163063	0.0328779	7.06153e-07	-0.16342	0.032997	7.32358e-07	-0.177269	0.0333003	1.01871e-07
Binary	SNPs or indels (nonHLA)	33069517	rs34606334	C	T	0.439451	0.381215	0.441284		-0.243355	0.0300323	5.35655e-16	-0.165344	0.0328294	4.74208e-07	-0.165407	0.0329457	5.15091e-07	-0.177986	0.0332478	8.63544e-08
Binary	SNPs or indels (nonHLA)	33069527	rs34682523	T	G	0.436909	0.379209	0.438725		-0.242008	0.0300513	8.06733e-16	-0.162986	0.0328789	7.15323e-07	-0.163338	0.032998	7.42391e-07	-0.177183	0.0333013	1.03416e-07
Binary	SNPs or indels (nonHLA)	33069635	rs114707319	C	G	0.437986	0.380346	0.4398		-0.242564	0.0301047	7.79683e-16	-0.163263	0.0329381	7.17138e-07	-0.163669	0.0330577	7.38382e-07	-0.177755	0.0333639	9.94355e-08
Binary	SNPs or indels (nonHLA)	33069637	rs116509985	A	C	0.437986	0.380346	0.4398		-0.242564	0.0301047	7.79731e-16	-0.163263	0.0329381	7.17157e-07	-0.163668	0.0330577	7.38411e-07	-0.177755	0.0333639	9.94388e-08
Binary	SNPs or indels (nonHLA)	33069642	rs1126543	A	G	0.437986	0.380346	0.4398		-0.242566	0.0301047	7.7927e-16	-0.163265	0.0329382	7.16958e-07	-0.16367	0.0330577	7.38223e-07	-0.177756	0.0333639	9.9413e-08
Binary	Exonic variants in HLA genes	33069642	SNPS_DPA1_3929_33069642_exon2	A	G	0.455127	0.401799	0.456806		-0.236974	0.0308969	1.72247e-14	-0.152677	0.0337656	6.13555e-06	-0.154366	0.033869	5.17059e-06	-0.170226	0.0341882	6.38822e-07
Binary	Amino acid residues/positions	33069646	AA_DPA1_83_33069646	A	T	0.455127	0.401799	0.456806		-0.236974	0.0308969	1.7223e-14	-0.152678	0.0337656	6.13491e-06	-0.154367	0.033869	5.17004e-06	-0.170227	0.0341882	6.38738e-07
Binary	SNPs or indels (nonHLA)	33069647	rs1126542	C	T	0.438302	0.380747	0.440113		-0.242395	0.0301189	8.41993e-16	-0.162888	0.0329541	7.69876e-07	-0.163335	0.0330745	7.87642e-07	-0.177439	0.033381	1.06317e-07
Binary	Exonic variants in HLA genes	33069647	SNPS_DPA1_3924_33069647_exon2	C	T	0.455127	0.401799	0.456806		-0.236974	0.0308969	1.72216e-14	-0.152678	0.0337656	6.13447e-06	-0.154367	0.0338689	5.16964e-06	-0.170227	0.0341882	6.3869e-07
Binary	Amino acid residues/positions	33069745	AA_DPA1_50_33069745	R	Q	0.454785	0.401191	0.456472		-0.238166	0.0309101	1.30694e-14	-0.15369	0.0337911	5.40976e-06	-0.155793	0.03389	4.28597e-06	-0.171446	0.0342059	5.38203e-07
Binary	Exonic variants in HLA genes	33069745	SNPS_DPA1_3826_33069745_exon2	C	T	0.455129	0.401803	0.456808		-0.236965	0.0308968	1.72576e-14	-0.15267	0.0337655	6.14107e-06	-0.15436	0.0338689	5.17504e-06	-0.17022	0.034188	6.3931e-07
Binary	SNPs or indels (nonHLA)	33069746	rs1042178	C	T	0.436912	0.379222	0.438728		-0.241973	0.0300513	8.14615e-16	-0.162942	0.0328789	7.20293e-07	-0.163294	0.032998	7.47498e-07	-0.177138	0.0333013	1.04181e-07
Binary	SNPs or indels (nonHLA)	33069780	rs1042177	C	T	0.109685	0.124285	0.109225		0.152781	0.047676	0.00135265	0.0507507	0.0534068	0.341977	0.0881886	0.0537571	0.100901	0.116665	0.0547387	0.0330633
Binary	Exonic variants in HLA genes	33069780	SNPS_DPA1_3791_33069780_exon2	C	T	0.109171	0.123368	0.108725		0.149826	0.0478771	0.00175169	0.0474097	0.0535969	0.376394	0.0851214	0.0539558	0.114654	0.114437	0.0549662	0.0373463
Binary	SNPs or indels (nonHLA)	33069783	rs1042176	G	A	0.114633	0.130059	0.114147		0.157095	0.0470102	0.000832547	0.0558666	0.0524965	0.28724	0.0921457	0.0528368	0.0811652	0.120412	0.0538503	0.0253478
Binary	Exonic variants in HLA genes	33069783	SNPS_DPA1_3788_33069783_exon2	G	A	0.109805	0.123946	0.10936		0.149225	0.0478833	0.00183053	0.0473466	0.0535926	0.37699	0.0851746	0.0539514	0.114399	0.114452	0.0549629	0.0373106
Binary	Amino acid residues/positions	33069802	AA_DPA1_31_33069802	Q	M	0.456644	0.402733	0.458341		-0.238445	0.0308653	1.11546e-14	-0.154541	0.0337067	4.54269e-06	-0.156005	0.0338069	3.93876e-06	-0.170838	0.0341225	5.53939e-07
Binary	Exonic variants in HLA genes	33069802	SNPS_DPA1_3769_33069802_exon2	T	A	0.456183	0.402094	0.457885		-0.23895	0.0308394	9.32132e-15	-0.15534	0.0336916	4.01419e-06	-0.156841	0.0337967	3.47169e-06	-0.171458	0.0341143	5.00825e-07
Binary	SNPs or indels (nonHLA)	33069803	rs2308912	T	A	0.439464	0.381183	0.441299		-0.24345	0.0300273	5.16289e-16	-0.165378	0.0328254	4.70191e-07	-0.165436	0.032942	5.11277e-07	-0.178024	0.0332443	8.55548e-08
Binary	Exonic variants in HLA genes	33069803	SNPS_DPA1_3768_33069803_exon2	G	T	0.455696	0.401459	0.457403		-0.239335	0.0308137	8.0268e-15	-0.155827	0.0336611	3.66916e-06	-0.157341	0.0337655	3.16506e-06	-0.171974	0.0340835	4.51979e-07
Binary	SNPs or indels (nonHLA)	33069805	rs2308911	G	T	0.439464	0.381183	0.441299		-0.24345	0.0300273	5.16289e-16	-0.165378	0.0328254	4.70191e-07	-0.165436	0.032942	5.11277e-07	-0.178024	0.0332443	8.55548e-08
Binary	SNPs or indels (nonHLA)	33069834	rs1062481	C	T	0.453364	0.496461	0.452008		0.180629	0.0300017	1.7375e-09	0.137926	0.0322147	1.85681e-05	0.124495	0.0322876	0.000115352	0.12869	0.032644	8.07313e-05
Binary	Exonic variants in HLA genes	33069834	SNPS_DPA1_3737_33069834_exon2	C	T	0.436884	0.476183	0.435647		0.17658	0.0309933	1.21675e-08	0.130935	0.0332793	8.33982e-05	0.118137	0.0333563	0.000397623	0.123247	0.0336791	0.000252765
Binary	SNPs or indels (nonHLA)	33069849	rs1042174	G	C	0.438586	0.380217	0.440423		-0.244624	0.0300795	4.2022e-16	-0.166225	0.0328902	4.3279e-07	-0.166317	0.0330054	4.67749e-07	-0.178966	0.0333086	7.74459e-08
Binary	Exonic variants in HLA genes	33069849	SNPS_DPA1_3722_33069849_exon2	G	C	0.456584	0.402305	0.458292		-0.239505	0.0308185	7.75829e-15	-0.156123	0.0336427	3.47356e-06	-0.157477	0.0337489	3.06942e-06	-0.171648	0.0340678	4.69438e-07
Multiallelic	Amino acid positions	33069862	AA_DPA1_11						1			2.78651e-09			2.56503e-05			0.000158792			0.000150564
Binary	Amino acid residues	33069862	AA_DPA1_11_33069862_A	A	T	0.59661	0.558203	0.597818		-0.197585	0.0331584	2.5406e-09	-0.149684	0.0355441	2.53993e-05	-0.134614	0.0356292	0.000157958	-0.13619	0.0359204	0.000149774
Binary	Amino acid residues	33069862	AA_DPA1_11_33069862_M	A	T	0.403458	0.441875	0.402249		0.197572	0.0331535	2.53318e-09	0.149675	0.0355386	2.53541e-05	0.134607	0.0356237	0.000157734	0.136169	0.0359146	0.000149759
Binary	Exonic variants in HLA genes	33069862	SNPS_DPA1_3709_33069862_exon2	G	A	0.434354	0.474175	0.433101		0.178445	0.0310089	8.68337e-09	0.133583	0.0332565	5.90069e-05	0.120528	0.0333304	0.000299018	0.12441	0.033653	0.000218296
Binary	Exonic variants in HLA genes	33069863	SNPS_DPA1_3708_33069863_exon2	C	T	0.434354	0.474175	0.433101		0.178444	0.0310089	8.68394e-09	0.133583	0.0332565	5.90101e-05	0.120528	0.0333304	0.000299029	0.12441	0.033653	0.000218304
Binary	SNPs or indels (nonHLA)	33069865	rs1126534	G	A	0.450827	0.494464	0.449454		0.18242	0.0300118	1.21481e-09	0.140458	0.0321884	1.27926e-05	0.126768	0.0322584	8.50284e-05	0.129794	0.032614	6.9004e-05
Binary	SNPs or indels (nonHLA)	33069867	rs1126533	C	T	0.450827	0.494464	0.449454		0.18242	0.0300118	1.21482e-09	0.140458	0.0321884	1.27928e-05	0.126768	0.0322584	8.50295e-05	0.129794	0.032614	6.9005e-05
Binary	SNPs or indels (nonHLA)	33069898	rs10214910	A	C	0.436929	0.37919	0.438746		-0.242114	0.0300484	7.7884e-16	-0.163011	0.0328768	7.1135e-07	-0.163358	0.0329961	7.39026e-07	-0.177214	0.0332998	1.02754e-07
Binary	SNPs or indels (nonHLA)	33069913	rs66799959	T	C	0.439457	0.381147	0.441293		-0.243511	0.0300263	5.06587e-16	-0.165443	0.0328243	4.64887e-07	-0.165507	0.032941	5.05125e-07	-0.178099	0.0332434	8.4412e-08
Binary	SNPs or indels (nonHLA)	33069991	rs67984906	A	G	0.439758	0.38128	0.441599		-0.244446	0.0300331	3.97795e-16	-0.165899	0.0328299	4.34265e-07	-0.165964	0.0329471	4.72159e-07	-0.178567	0.0332495	7.85106e-08
Binary	SNPs or indels (nonHLA)	33070088	rs73739674	T	C	0.439224	0.381042	0.441056		-0.243142	0.0300392	5.76708e-16	-0.165144	0.0328383	4.93053e-07	-0.165209	0.0329553	5.35563e-07	-0.177805	0.0332584	8.98381e-08
Binary	SNPs or indels (nonHLA)	33070090	rs73739675	G	A	0.436692	0.379053	0.438506		-0.241793	0.0300603	8.72378e-16	-0.162761	0.0328898	7.47181e-07	-0.163115	0.0330095	7.75453e-07	-0.17698	0.0333139	1.08123e-07
Binary	SNPs or indels (nonHLA)	33070101	rs73739677	A	G	0.439225	0.381042	0.441056		-0.243144	0.0300392	5.76423e-16	-0.165146	0.0328383	4.92896e-07	-0.165211	0.0329553	5.35391e-07	-0.177807	0.0332584	8.9811e-08
Binary	SNPs or indels (nonHLA)	33070114	rs72879614	T	C	0.436692	0.379055	0.438506		-0.241785	0.0300603	8.74276e-16	-0.16275	0.0328898	7.48449e-07	-0.163104	0.0330095	7.76788e-07	-0.176969	0.0333139	1.08323e-07
Binary	SNPs or indels (nonHLA)	33070178	rs72879615	T	A	0.116052	0.130065	0.115611		0.139443	0.0464673	0.00269188	0.0369755	0.0527593	0.483408	0.0775712	0.0531352	0.144323	0.100748	0.0539526	0.0618531
Binary	SNPs or indels (nonHLA)	33070180	rs72879616	G	A	0.116052	0.130065	0.115611		0.139443	0.0464673	0.00269188	0.0369755	0.0527593	0.483408	0.0775712	0.0531352	0.144323	0.100748	0.0539526	0.0618531
Binary	SNPs or indels (nonHLA)	33070214	rs67325643	G	C	0.433124	0.375489	0.434938		-0.241125	0.0300471	1.01621e-15	-0.160136	0.0328042	1.05242e-06	-0.161735	0.0329179	8.95727e-07	-0.172632	0.033203	2.00058e-07
Binary	SNPs or indels (nonHLA)	33070247	rs67035222	A	T	0.433124	0.375489	0.434938		-0.241126	0.0300471	1.01576e-15	-0.160138	0.0328042	1.05213e-06	-0.161736	0.0329179	8.95454e-07	-0.172634	0.033203	1.99983e-07
Binary	SNPs or indels (nonHLA)	33070257	rs111956837	T	C	0.430592	0.373505	0.432389		-0.239803	0.0300712	1.52976e-15	-0.157715	0.0328547	1.58382e-06	-0.159619	0.0329726	1.2922e-06	-0.171769	0.0332581	2.40789e-07
Binary	SNPs or indels (nonHLA)	33070275	rs73739681	T	C	0.433123	0.375485	0.434937		-0.241141	0.0300471	1.01162e-15	-0.160158	0.0328042	1.04887e-06	-0.161755	0.0329179	8.92891e-07	-0.172652	0.0332028	1.99398e-07
Binary	SNPs or indels (nonHLA)	33070277	rs73739682	T	C	0.433123	0.375485	0.434937		-0.241141	0.0300471	1.01162e-15	-0.160158	0.0328042	1.04887e-06	-0.161755	0.0329179	8.92891e-07	-0.172652	0.0332028	1.99398e-07
Binary	SNPs or indels (nonHLA)	33070340	rs72879617	A	T	0.112898	0.127999	0.112423		0.153714	0.0470442	0.00108522	0.0524444	0.0535673	0.327561	0.0941358	0.053954	0.0810294	0.117478	0.0547822	0.031996
Binary	SNPs or indels (nonHLA)	33070357	rs73739684	C	T	0.115819	0.130302	0.115363		0.145719	0.0465298	0.00173777	0.0416532	0.0526521	0.428884	0.0825256	0.0530394	0.119724	0.108865	0.0539124	0.0434561
Binary	SNPs or indels (nonHLA)	33070367	rs67408707	T	C	0.430592	0.373505	0.432389		-0.239801	0.030071	1.53002e-15	-0.157713	0.0328546	1.58415e-06	-0.159617	0.0329724	1.29245e-06	-0.171765	0.0332578	2.40901e-07
Binary	SNPs or indels (nonHLA)	33070390	rs56772034	A	C	0.433368	0.375717	0.435183		-0.241375	0.0300581	9.72432e-16	-0.160023	0.0328159	1.08047e-06	-0.161699	0.0329306	9.09413e-07	-0.172562	0.0332154	2.04458e-07
Binary	SNPs or indels (nonHLA)	33070401	rs58510921	T	A	0.433368	0.375717	0.435183		-0.241377	0.0300582	9.72207e-16	-0.160026	0.0328159	1.07998e-06	-0.161702	0.0329306	9.09014e-07	-0.172565	0.0332154	2.04354e-07
Binary	SNPs or indels (nonHLA)	33070410	rs59964828	C	T	0.430832	0.373718	0.43263		-0.240042	0.0300812	1.46583e-15	-0.15759	0.0328654	1.62665e-06	-0.159574	0.0329841	1.31229e-06	-0.17169	0.0332695	2.46166e-07
Binary	SNPs or indels (nonHLA)	33070416	rs73739699	G	T	0.430832	0.373718	0.43263		-0.240041	0.0300812	1.46613e-15	-0.157589	0.0328654	1.62692e-06	-0.159573	0.0329841	1.31251e-06	-0.171689	0.0332695	2.46222e-07
Binary	SNPs or indels (nonHLA)	33070418	rs564104965	G	A	0.0180327	0.0172754	0.0180566		-0.0254813	0.112973	0.821551	-0.366182	0.113408	0.00124274	-0.379943	0.116799	0.00114211	-0.370647	0.135665	0.0062935
Binary	SNPs or indels (nonHLA)	33070446	rs73739700	G	A	0.430593	0.373511	0.43239		-0.239778	0.0300709	1.53949e-15	-0.157685	0.0328546	1.59067e-06	-0.159589	0.0329724	1.29789e-06	-0.171736	0.0332578	2.41999e-07
Binary	SNPs or indels (nonHLA)	33070452	rs59416939	T	G	0.433122	0.375485	0.434936		-0.241131	0.030047	1.01427e-15	-0.160143	0.0328041	1.05112e-06	-0.16174	0.0329177	8.94885e-07	-0.172634	0.0332026	1.99918e-07
Binary	SNPs or indels (nonHLA)	33070457	rs60038796	G	A	0.453578	0.496158	0.452237		0.178058	0.0300008	2.93667e-09	0.135735	0.0321842	2.47085e-05	0.122168	0.032253	0.00015198	0.125226	0.0326047	0.000122663
Binary	SNPs or indels (nonHLA)	33070460	rs72879618	G	A	0.430594	0.373511	0.43239		-0.239779	0.0300709	1.53907e-15	-0.157686	0.0328546	1.59058e-06	-0.159589	0.0329724	1.29788e-06	-0.171736	0.0332578	2.42024e-07
Binary	SNPs or indels (nonHLA)	33070506	rs78103064	A	G	0.453578	0.49616	0.452237		0.178066	0.0300008	2.93152e-09	0.135744	0.0321841	2.46786e-05	0.122177	0.0322529	0.000151801	0.125236	0.0326046	0.000122516
Binary	SNPs or indels (nonHLA)	33070545	rs67463587	T	G	0.430595	0.373515	0.432391		-0.239768	0.0300709	1.54355e-15	-0.157671	0.0328545	1.59422e-06	-0.159574	0.0329724	1.3008e-06	-0.171721	0.0332577	2.42581e-07
Binary	SNPs or indels (nonHLA)	33070592	rs2301224	A	C	0.433122	0.375485	0.434936		-0.241133	0.0300471	1.01375e-15	-0.160148	0.0328041	1.05045e-06	-0.161744	0.0329177	8.94246e-07	-0.17264	0.0332026	1.99731e-07
Binary	SNPs or indels (nonHLA)	33070713	rs116103898	A	G	0.054259	0.0562168	0.0541974		0.0243924	0.0654407	0.709342	0.100771	0.0758996	0.184283	0.112946	0.0749524	0.131833	0.167742	0.0776361	0.0307246
Binary	SNPs or indels (nonHLA)	33070769	rs2301223	C	T	0.453577	0.496158	0.452237		0.178066	0.0300007	2.93116e-09	0.135738	0.0321839	2.46949e-05	0.122174	0.0322527	0.000151843	0.125232	0.0326044	0.000122556
Binary	SNPs or indels (nonHLA)	33070771	rs2301222	C	T	0.430597	0.373524	0.432394		-0.239739	0.0300708	1.55528e-15	-0.157635	0.0328545	1.60284e-06	-0.159539	0.0329723	1.30773e-06	-0.171685	0.0332577	2.4396e-07
Binary	SNPs or indels (nonHLA)	33070802	rs57389774	G	A	0.433122	0.375487	0.434936		-0.241126	0.030047	1.01555e-15	-0.160139	0.0328041	1.05178e-06	-0.161737	0.0329177	8.95232e-07	-0.172635	0.0332026	1.99899e-07
Binary	SNPs or indels (nonHLA)	33070820	rs2301221	G	A	0.433122	0.375487	0.434936		-0.241127	0.030047	1.01541e-15	-0.160139	0.032804	1.05178e-06	-0.161737	0.0329177	8.95179e-07	-0.172635	0.0332026	1.99885e-07
Binary	SNPs or indels (nonHLA)	33070989	rs2301220	T	C	0.433122	0.375493	0.434936		-0.241102	0.030047	1.02235e-15	-0.160111	0.0328041	1.05637e-06	-0.16171	0.0329177	8.98981e-07	-0.172609	0.0332027	2.00738e-07
Binary	SNPs or indels (nonHLA)	33071025	rs67542233	A	G	0.113302	0.128349	0.112828		0.152383	0.0469259	0.00116506	0.0505396	0.0533686	0.343644	0.0918336	0.0537499	0.0875365	0.115481	0.0545771	0.0343504
Binary	SNPs or indels (nonHLA)	33071053	rs73400085	T	C	0.433123	0.3755	0.434936		-0.241088	0.0300471	1.02642e-15	-0.160096	0.0328041	1.05882e-06	-0.161697	0.0329178	9.00892e-07	-0.172597	0.0332027	2.0113e-07
Binary	SNPs or indels (nonHLA)	33071056	rs201911418	A	G	0.430605	0.373549	0.432401		-0.23966	0.0300704	1.58725e-15	-0.157537	0.032854	1.62617e-06	-0.159443	0.0329717	1.32641e-06	-0.171591	0.0332572	2.47565e-07
Binary	SNPs or indels (nonHLA)	33071058	rs200005596	G	A	0.430605	0.373549	0.432401		-0.23966	0.0300704	1.58713e-15	-0.157537	0.032854	1.62626e-06	-0.159443	0.0329717	1.3265e-06	-0.171591	0.0332572	2.47593e-07
Binary	SNPs or indels (nonHLA)	33071073	rs28438582	T	C	0.433123	0.3755	0.434936		-0.241088	0.0300471	1.02616e-15	-0.160096	0.032804	1.05877e-06	-0.161697	0.0329177	9.00836e-07	-0.172598	0.0332026	2.01113e-07
Binary	SNPs or indels (nonHLA)	33071085	rs28414332	G	A	0.433123	0.3755	0.434937		-0.241091	0.0300471	1.02528e-15	-0.160101	0.032804	1.05803e-06	-0.1617	0.0329177	9.00291e-07	-0.172601	0.0332026	2.00994e-07
Binary	SNPs or indels (nonHLA)	33071120	rs67968556	A	T	0.433123	0.3755	0.434937		-0.241094	0.0300472	1.02461e-15	-0.160104	0.0328041	1.05762e-06	-0.161703	0.0329177	8.99982e-07	-0.172604	0.0332027	2.00924e-07
Binary	SNPs or indels (nonHLA)	33071170	rs57896011	T	C	0.430613	0.373566	0.432409		-0.239621	0.03007	1.60235e-15	-0.157486	0.0328537	1.63853e-06	-0.159393	0.0329714	1.3363e-06	-0.171539	0.0332567	2.49575e-07
Binary	SNPs or indels (nonHLA)	33071202	rs59977910	T	C	0.433124	0.375502	0.434938		-0.241099	0.0300472	1.02351e-15	-0.160103	0.0328041	1.05776e-06	-0.161703	0.0329177	8.99926e-07	-0.172605	0.0332026	2.00877e-07
Binary	SNPs or indels (nonHLA)	33071205	rs72879625	G	A	0.113308	0.128342	0.112835		0.152173	0.0469206	0.00118199	0.0503886	0.0533609	0.345017	0.0916573	0.0537418	0.0880987	0.115313	0.0545694	0.034589
Binary	SNPs or indels (nonHLA)	33071369	rs60438747	A	T	0.453577	0.496141	0.452237		0.178039	0.03	2.94493e-09	0.135672	0.0321825	2.48984e-05	0.122123	0.0322512	0.000152712	0.125178	0.0326031	0.000123316
Binary	SNPs or indels (nonHLA)	33071403	rs57753382	A	G	0.433125	0.375512	0.434938		-0.241077	0.0300473	1.02995e-15	-0.160074	0.0328041	1.06257e-06	-0.161675	0.0329177	9.03832e-07	-0.172576	0.0332025	2.01796e-07
Binary	SNPs or indels (nonHLA)	33071419	rs66977180	A	T	0.113297	0.128338	0.112823		0.152306	0.0469257	0.00117163	0.0505128	0.0533681	0.343894	0.0917901	0.0537487	0.0876803	0.115448	0.0545768	0.0344011
Binary	SNPs or indels (nonHLA)	33071518	rs28452918	A	T	0.43064	0.373638	0.432434		-0.239429	0.0300688	1.68317e-15	-0.15725	0.0328525	1.69661e-06	-0.159161	0.0329699	1.38291e-06	-0.171301	0.0332551	2.58928e-07
Binary	SNPs or indels (nonHLA)	33071599	rs34624643	T	C	0.430645	0.373655	0.432439		-0.239376	0.0300684	1.70603e-15	-0.157185	0.0328522	1.71299e-06	-0.159096	0.0329696	1.39618e-06	-0.171235	0.0332546	2.61577e-07
Binary	SNPs or indels (nonHLA)	33071628	rs35039691	G	C	0.433127	0.375525	0.43494		-0.241059	0.0300474	1.03541e-15	-0.160058	0.0328042	1.06519e-06	-0.161661	0.0329176	9.05709e-07	-0.172565	0.0332025	2.02155e-07
Binary	SNPs or indels (nonHLA)	33071669	rs34083733	A	G	0.431238	0.374623	0.43302		-0.238294	0.0300987	2.43155e-15	-0.156406	0.0328781	1.96346e-06	-0.158289	0.0329898	1.60162e-06	-0.170706	0.0332736	2.89136e-07
Binary	SNPs or indels (nonHLA)	33071707	rs13196639	G	A	0.430653	0.373674	0.432447		-0.239322	0.0300678	1.72865e-15	-0.157124	0.0328515	1.72834e-06	-0.159034	0.0329688	1.4086e-06	-0.171172	0.0332539	2.64105e-07
Binary	SNPs or indels (nonHLA)	33071726	rs34197320	T	C	0.430655	0.37368	0.432449		-0.239306	0.0300677	1.73582e-15	-0.157103	0.0328514	1.73352e-06	-0.159014	0.0329687	1.41275e-06	-0.171151	0.0332537	2.64937e-07
Binary	SNPs or indels (nonHLA)	33071730	rs13196651	A	G	0.461292	0.505207	0.45991		0.182778	0.0299585	1.05383e-09	0.13851	0.0322585	1.75674e-05	0.126527	0.0323192	9.04296e-05	0.130903	0.0326806	6.18739e-05
Binary	SNPs or indels (nonHLA)	33071758	rs28986425	A	T	0.0809618	0.0763518	0.0811069		-0.0537585	0.0547166	0.325858	-0.00577939	0.0595937	0.922742	0.0305669	0.0602515	0.611927	-0.00583554	0.0605807	0.923261
Binary	Exonic variants in HLA genes	33071812	INS_SNPS_DPA1_1758x1759_33071812	A	T	0.453514	0.399779	0.455206		-0.237601	0.0308015	1.21967e-14	-0.15267	0.0336475	5.69678e-06	-0.154331	0.0337562	4.83244e-06	-0.169752	0.0340748	6.30105e-07
Binary	SNPs or indels (nonHLA)	33071813	rs36036444	A	T	0.433904	0.376293	0.435718		-0.241451	0.0300744	9.86961e-16	-0.16041	0.0328323	1.03046e-06	-0.16197	0.0329453	8.81768e-07	-0.172983	0.0332305	1.93424e-07
Binary	SNPs or indels (nonHLA)	33071829	rs35521473	T	C	0.431434	0.37445	0.433227		-0.239617	0.0300927	1.68446e-15	-0.157346	0.0328769	1.70204e-06	-0.159216	0.0329938	1.39563e-06	-0.171467	0.0332795	2.57281e-07
Binary	SNPs or indels (nonHLA)	33071848	rs9277341	C	T	0.145979	0.140557	0.14615		-0.0409294	0.0420449	0.33032	-0.0626956	0.046161	0.174402	-0.0546806	0.0462372	0.236963	-0.0870937	0.0467812	0.0626424
Binary	SNPs or indels (nonHLA)	33071875	rs35979982	C	T	0.108311	0.121198	0.107906		0.138432	0.0479118	0.00386076	0.035297	0.0550761	0.521602	0.0746615	0.0553811	0.177614	0.0994129	0.0562803	0.0773311
Binary	SNPs or indels (nonHLA)	33071904	rs72879627	A	G	0.105856	0.119395	0.10543		0.146516	0.0483538	0.00244497	0.0465098	0.0559284	0.405636	0.0863293	0.0562275	0.124696	0.108202	0.0570786	0.0580041
Binary	SNPs or indels (nonHLA)	33071909	rs13213149	C	T	0.431864	0.375019	0.433654		-0.239497	0.03012	1.8438e-15	-0.15675	0.0329075	1.90393e-06	-0.158581	0.0330243	1.57135e-06	-0.170697	0.0333082	2.97929e-07
Binary	SNPs or indels (nonHLA)	33071917	rs112181319	G	T	0.10831	0.121196	0.107905		0.138419	0.0479118	0.0038642	0.0352792	0.0550761	0.521814	0.0746434	0.0553814	0.17772	0.099394	0.0562806	0.0773879
Binary	SNPs or indels (nonHLA)	33071920	rs113408492	T	G	0.10831	0.121196	0.107905		0.13842	0.0479118	0.00386398	0.0352797	0.0550761	0.521808	0.0746439	0.0553814	0.177717	0.0993947	0.0562806	0.077386
Binary	SNPs or indels (nonHLA)	33071942	rs34780193	G	A	0.431215	0.3743	0.433006		-0.239288	0.0300877	1.81993e-15	-0.157545	0.0328766	1.65105e-06	-0.159481	0.0329948	1.34148e-06	-0.17155	0.0332786	2.53683e-07
Binary	SNPs or indels (nonHLA)	33071952	rs13213165	G	T	0.431215	0.3743	0.433007		-0.23929	0.0300877	1.81911e-15	-0.157547	0.0328766	1.65064e-06	-0.159482	0.0329948	1.34117e-06	-0.171552	0.0332786	2.53634e-07
Binary	SNPs or indels (nonHLA)	33071979	rs79126782	G	A	0.459977	0.503792	0.458598		0.183425	0.0300175	9.9249e-10	0.139002	0.0323103	1.69195e-05	0.127027	0.0323712	8.70661e-05	0.131433	0.0327335	5.93877e-05
Binary	SNPs or indels (nonHLA)	33071990	rs34507584	G	A	0.431512	0.3748	0.433297		-0.239172	0.030112	1.97706e-15	-0.156646	0.0329006	1.92454e-06	-0.158617	0.033019	1.55664e-06	-0.170787	0.0333049	2.92844e-07
Binary	SNPs or indels (nonHLA)	33072060	rs36043556	A	G	0.431085	0.374207	0.432875		-0.239584	0.030093	1.70032e-15	-0.156723	0.0328735	1.8656e-06	-0.158632	0.0329908	1.52154e-06	-0.170645	0.0332753	2.92424e-07
Binary	SNPs or indels (nonHLA)	33072071	rs35769133	A	G	0.430689	0.37373	0.432482		-0.239471	0.0300689	1.66452e-15	-0.157135	0.032851	1.72479e-06	-0.159064	0.0329685	1.40189e-06	-0.171156	0.0332536	2.64728e-07
Binary	SNPs or indels (nonHLA)	33072078	rs72879690	G	A	0.430689	0.37373	0.432482		-0.239471	0.0300689	1.66443e-15	-0.157135	0.032851	1.72476e-06	-0.159064	0.0329685	1.40187e-06	-0.171156	0.0332536	2.64722e-07
Binary	SNPs or indels (nonHLA)	33072150	rs72500560	C	T	0.430668	0.373716	0.432461		-0.239203	0.0300669	1.78094e-15	-0.156976	0.0328505	1.76611e-06	-0.158891	0.0329677	1.4386e-06	-0.171026	0.0332528	2.70095e-07
Binary	SNPs or indels (nonHLA)	33072181	rs72500561	A	G	0.455269	0.499173	0.453887		0.182882	0.0299823	1.06285e-09	0.140924	0.0322007	1.20652e-05	0.129438	0.0322683	6.03829e-05	0.133426	0.032638	4.35012e-05
Binary	SNPs or indels (nonHLA)	33072203	rs72500562	G	A	0.430669	0.373716	0.432461		-0.239204	0.0300668	1.78042e-15	-0.156979	0.0328505	1.76536e-06	-0.158894	0.0329677	1.43791e-06	-0.171029	0.0332528	2.69953e-07
Binary	SNPs or indels (nonHLA)	33072267	rs58129983	A	G	0.105854	0.119393	0.105428		0.146515	0.048354	0.00244513	0.0465138	0.0559284	0.405597	0.0863324	0.0562275	0.124683	0.108203	0.0570786	0.0580015
Binary	SNPs or indels (nonHLA)	33072321	rs4345439	C	T	0.463476	0.506885	0.46211		0.180944	0.0299363	1.50054e-09	0.135982	0.0322721	2.51323e-05	0.124273	0.0323355	0.000121415	0.129825	0.0326977	7.17316e-05
Binary	SNPs or indels (nonHLA)	33072361	rs4582419	G	A	0.460922	0.505293	0.459525		0.184681	0.0299494	6.98416e-10	0.14064	0.0322388	1.28622e-05	0.128692	0.0322985	6.76314e-05	0.132999	0.0326587	4.65306e-05
Binary	SNPs or indels (nonHLA)	33072388	rs4422658	G	T	0.455269	0.499173	0.453887		0.182887	0.0299823	1.06176e-09	0.140929	0.0322007	1.20553e-05	0.129443	0.0322682	6.03416e-05	0.133431	0.032638	4.34703e-05
Binary	Exonic variants in HLA genes	33072408	INS_SNPS_DPA1_1162x1163_33072408	A	T	0.437548	0.476824	0.436312		0.177233	0.0310196	1.10621e-08	0.13151	0.0333103	7.87999e-05	0.118836	0.0333874	0.000371851	0.124048	0.0337091	0.000233274
Binary	SNPs or indels (nonHLA)	33072409	rs113229189	A	T	0.463476	0.506883	0.46211		0.180934	0.0299363	1.50364e-09	0.135968	0.0322721	2.51802e-05	0.12426	0.0323355	0.000121623	0.129811	0.0326977	7.18631e-05
Binary	SNPs or indels (nonHLA)	33072530	rs4501465	G	A	0.455269	0.499175	0.453887		0.182896	0.0299822	1.05979e-09	0.14094	0.0322007	1.20367e-05	0.129455	0.0322682	6.0246e-05	0.133442	0.0326379	4.34062e-05
Binary	SNPs or indels (nonHLA)	33072701	rs58063871	C	A	0.0801473	0.0816407	0.0801003		0.0213563	0.054775	0.696617	-0.0473273	0.0595511	0.426768	-0.00451542	0.060655	0.940657	0.0550015	0.0640131	0.390217
Binary	SNPs or indels (nonHLA)	33072819	rs4640928	G	A	0.430676	0.373733	0.432468		-0.239153	0.0300661	1.80234e-15	-0.156924	0.0328494	1.77873e-06	-0.158841	0.0329665	1.44817e-06	-0.170975	0.0332514	2.72005e-07
Binary	SNPs or indels (nonHLA)	33072877	rs6914348	A	G	0.105854	0.119393	0.105428		0.14653	0.0483536	0.00244251	0.0465413	0.0559278	0.405313	0.0863608	0.0562268	0.124554	0.108228	0.057078	0.0579416
Binary	SNPs or indels (nonHLA)	33072914	rs56952336	G	A	0.0180319	0.0172775	0.0180556		-0.0253186	0.112969	0.822665	-0.366029	0.113404	0.00124806	-0.379795	0.116795	0.00114672	-0.370433	0.135656	0.00632061
Binary	SNPs or indels (nonHLA)	33072938	rs6914849	A	G	0.433143	0.375531	0.434957		-0.241284	0.0300467	9.72339e-16	-0.160203	0.032801	1.03912e-06	-0.16183	0.0329144	8.8022e-07	-0.172695	0.0331995	1.97425e-07
Binary	SNPs or indels (nonHLA)	33072959	rs9380336	C	T	0.433143	0.375531	0.434957		-0.241285	0.0300467	9.72125e-16	-0.160204	0.032801	1.03888e-06	-0.161831	0.0329144	8.80009e-07	-0.172696	0.0331994	1.97381e-07
Binary	SNPs or indels (nonHLA)	33072967	rs6914995	C	G	0.430678	0.373735	0.43247		-0.239153	0.0300659	1.80123e-15	-0.156928	0.032849	1.77708e-06	-0.158847	0.0329661	1.44651e-06	-0.17098	0.0332511	2.71714e-07
Binary	SNPs or indels (nonHLA)	33073004	rs9380337	G	A	0.430678	0.373735	0.432471		-0.239154	0.0300658	1.80082e-15	-0.156929	0.0328489	1.77667e-06	-0.158848	0.032966	1.44609e-06	-0.170981	0.0332509	2.71611e-07
Binary	SNPs or indels (nonHLA)	33073021	rs9380338	C	T	0.430678	0.373735	0.432471		-0.239154	0.0300658	1.8007e-15	-0.156929	0.0328489	1.77659e-06	-0.158848	0.032966	1.44598e-06	-0.170981	0.0332509	2.71588e-07
Binary	SNPs or indels (nonHLA)	33073058	rs9348904	G	A	0.430679	0.373735	0.432471		-0.239154	0.0300657	1.8003e-15	-0.156932	0.0328488	1.7757e-06	-0.158851	0.0329659	1.44526e-06	-0.170984	0.0332508	2.71446e-07
Binary	SNPs or indels (nonHLA)	33073100	rs9380339	C	T	0.433144	0.375534	0.434957		-0.241276	0.0300465	9.74181e-16	-0.160197	0.0328007	1.03981e-06	-0.161825	0.0329141	8.80667e-07	-0.17269	0.0331991	1.9752e-07
Binary	SNPs or indels (nonHLA)	33073287	rs3135020	C	A	0.0270734	0.031841	0.0269233		0.185318	0.091539	0.0429215	0.113611	0.093485	0.224256	0.0694251	0.0931342	0.45601	0.00267752	0.0926183	0.976937
Binary	SNPs or indels (nonHLA)	33073296	rs9357156	C	A	0.477509	0.421021	0.479287		-0.23576	0.0298043	2.56819e-15	-0.136052	0.032246	2.45192e-05	-0.136718	0.0323585	2.38832e-05	-0.142313	0.0327858	1.42037e-05
Binary	SNPs or indels (nonHLA)	33073399	rs1431400	T	C	0.430683	0.373749	0.432475		-0.2391	0.0300651	1.82417e-15	-0.156877	0.0328481	1.7895e-06	-0.158797	0.032965	1.45633e-06	-0.170929	0.0332499	2.73649e-07
Binary	SNPs or indels (nonHLA)	33073409	rs1431401	A	G	0.433144	0.375534	0.434957		-0.241279	0.0300463	9.72769e-16	-0.160209	0.0328003	1.03759e-06	-0.161836	0.0329137	8.78812e-07	-0.172701	0.0331987	1.97091e-07
Binary	SNPs or indels (nonHLA)	33073411	rs149425797	A	T	0.0809605	0.0763518	0.0811056		-0.0537432	0.0547151	0.325983	-0.00573098	0.0595912	0.923384	0.030617	0.0602489	0.611331	-0.00578192	0.0605785	0.923961
Binary	SNPs or indels (nonHLA)	33073449	rs4247257	T	C	0.430683	0.373752	0.432475		-0.239091	0.030065	1.82818e-15	-0.156867	0.032848	1.79211e-06	-0.158786	0.0329649	1.45858e-06	-0.170918	0.0332498	2.74109e-07
Binary	SNPs or indels (nonHLA)	33073812	rs2051548	C	T	0.0540082	0.0505884	0.0541158		-0.0533728	0.0674432	0.428725	-0.0112375	0.0704176	0.873209	0.00126129	0.0708195	0.98579	-0.00107489	0.0711582	0.987948
Binary	SNPs or indels (nonHLA)	33073957	rs2856830	T	C	0.289086	0.237005	0.290725		-0.26092	0.0327834	1.73601e-15	-0.148941	0.0362072	3.89581e-05	-0.155174	0.0362213	1.83521e-05	-0.150809	0.036616	3.8105e-05
Binary	SNPs or indels (nonHLA)	33074514	rs9380340	A	G	0.456992	0.500238	0.455631		0.180342	0.0299373	1.70168e-09	0.138235	0.0321547	1.71513e-05	0.126816	0.0322248	8.3069e-05	0.131242	0.0326038	5.68836e-05
Binary	SNPs or indels (nonHLA)	33074591	rs9469344	A	G	0.105845	0.119359	0.10542		0.14638	0.0483526	0.00246706	0.0464128	0.0559265	0.406602	0.0862305	0.0562262	0.125119	0.108091	0.0570783	0.0582598
Binary	SNPs or indels (nonHLA)	33074616	rs9394130	G	A	0.455287	0.499399	0.453898		0.183722	0.0299811	8.90308e-10	0.141922	0.0322004	1.04588e-05	0.130452	0.032268	5.28268e-05	0.134479	0.0326386	3.78479e-05
Binary	SNPs or indels (nonHLA)	33074629	rs9469345	C	G	0.105846	0.119359	0.105421		0.146369	0.0483522	0.00246881	0.0463887	0.0559259	0.406839	0.0862016	0.0562253	0.125239	0.108058	0.057077	0.0583317
Binary	SNPs or indels (nonHLA)	33074670	rs140963166	A	G	0.0146925	0.0143779	0.0147024		-0.039989	0.147788	0.786712	0.538949	0.185089	0.00359313	0.271419	0.17603	0.1231	0.358552	0.185951	0.0538293
Binary	SNPs or indels (nonHLA)	33074715	rs60349783	T	C	0.108296	0.12112	0.107893		0.137314	0.0479007	0.00414872	0.0342127	0.0550621	0.534372	0.0735016	0.0553661	0.184326	0.0983252	0.0562686	0.080563
Binary	SNPs or indels (nonHLA)	33074774	rs9296073	C	T	0.455132	0.499184	0.453745		0.183458	0.0299878	9.49132e-10	0.14146	0.032204	1.11991e-05	0.130027	0.0322718	5.59874e-05	0.134018	0.0326412	4.02937e-05
Binary	SNPs or indels (nonHLA)	33074821	rs9296074	A	G	0.455276	0.499395	0.453887		0.183758	0.0299815	8.83992e-10	0.141968	0.0321999	1.03873e-05	0.130507	0.0322674	5.24267e-05	0.134542	0.0326378	3.75161e-05
Binary	SNPs or indels (nonHLA)	33075114	rs180975660	T	C	0.0160676	0.0124715	0.0161808		-0.424077	0.159973	0.00802715	-0.311213	0.170131	0.0673619	-0.285161	0.172893	0.0990762	-0.274724	0.173721	0.113786
Binary	SNPs or indels (nonHLA)	33075743	rs2071349	C	G	0.288934	0.236824	0.290575		-0.262785	0.0328365	1.21594e-15	-0.149952	0.0363255	3.65908e-05	-0.156477	0.0363396	1.6626e-05	-0.152535	0.0367262	3.27726e-05
Binary	SNPs or indels (nonHLA)	33075749	rs2071350	C	T	0.0433607	0.0441354	0.0433363		0.00200719	0.0727019	0.977974	0.0847141	0.0877909	0.334568	0.091234	0.086003	0.288771	0.154949	0.089744	0.0842452
Binary	HLA classical alleles	33075926	gg_HLA_DPB1*02:01:02G	A	T	0.261139	0.245089	0.261644		-0.0896089	0.0343246	0.00903752	-0.0741528	0.0361316	0.0401407	-0.10708	0.0362097	0.00310441	-0.0996852	0.0368431	0.0068167
Binary	HLA classical alleles	33075926	gg_HLA_DPB1*02:02:01G	A	T	0.047183	0.0499705	0.0470953		0.076413	0.0725179	0.292016	-0.0251789	0.0740867	0.733964	-0.0395245	0.0742357	0.594437	-0.00853112	0.0762619	0.91093
Binary	HLA classical alleles	33075926	gg_HLA_DPB1*03:01:01G	A	T	0.0330186	0.0356769	0.0329349		0.0978387	0.0867973	0.259653	0.134597	0.0907812	0.138165	0.126293	0.0907194	0.163884	0.0773797	0.0899442	0.389618
Binary	HLA classical alleles	33075926	gg_HLA_DPB1*04:01:01G	A	T	0.0747816	0.0514319	0.0755165		-0.365253	0.0571677	1.66798e-10	-0.374535	0.0729395	2.82325e-07	-0.303336	0.0745151	4.68538e-05	-0.314268	0.0769142	4.38948e-05
Binary	HLA classical alleles	33075926	gg_HLA_DPB1*04:02:01G	A	T	0.0835281	0.0778427	0.0837071		-0.0678713	0.0540062	0.20885	-0.0254332	0.0587275	0.664964	0.00802632	0.0593078	0.892348	-0.0263789	0.0596285	0.658208
Binary	HLA classical alleles	33075926	gg_HLA_DPB1*05:01:01G	A	T	0.356984	0.373461	0.356465		0.0767922	0.0317557	0.0155968	0.0975157	0.0342832	0.00444934	0.0911303	0.0342992	0.00788568	0.100875	0.0345949	0.00354659
Binary	HLA classical alleles	33075926	gg_HLA_DPB1*09:01:01	A	T	0.0278297	0.0210734	0.0280424		-0.291596	0.0926089	0.0016401	-0.345952	0.132943	0.00926144	-0.213069	0.133084	0.109375	-0.0676995	0.147423	0.646076
Binary	HLA classical alleles	33075926	gg_HLA_DPB1*13:01:01G	A	T	0.0597999	0.0805841	0.0591457		0.394261	0.0631624	4.3199e-10	0.232638	0.0668896	0.000505298	0.273607	0.0706399	0.000107382	0.211347	0.0776108	0.00646594
Binary	HLA classical alleles	33075926	gg_HLA_DPB1*14:01:01G	A	T	0.0160776	0.024555	0.0158108		0.588508	0.123789	1.99302e-06	0.478408	0.12135	8.06718e-05	0.395403	0.119112	0.00090147	0.356405	0.118819	0.00270363
Binary	HLA classical alleles	33075926	gg_HLA_DPB1*17:01:01G	A	T	0.0180309	0.0172754	0.0180546		-0.0253201	0.112974	0.822662	-0.366003	0.113409	0.00124976	-0.379735	0.116801	0.00114944	-0.370335	0.135669	0.00633925
Binary	HLA classical alleles	33075926	HLA_DPB1*02	A	T	0.3095	0.296373	0.309913		-0.0644798	0.0325162	0.0473671	-0.0712296	0.0341242	0.0368557	-0.104071	0.0342782	0.00239673	-0.0905233	0.0348149	0.00931879
Binary	HLA classical alleles	33075926	HLA_DPB1*02:01	A	T	0.261592	0.245677	0.262093		-0.0887295	0.0342726	0.00962754	-0.0737098	0.0360687	0.0409935	-0.106467	0.0361483	0.00322647	-0.0991356	0.0367788	0.00702921
Binary	HLA classical alleles	33075926	HLA_DPB1*02:02	A	T	0.047183	0.0499705	0.0470952		0.0764133	0.0725179	0.292014	-0.0251785	0.0740867	0.733968	-0.0395241	0.0742357	0.594441	-0.00853063	0.0762619	0.910935
Binary	HLA classical alleles	33075926	HLA_DPB1*03	A	T	0.0330185	0.0356769	0.0329348		0.0978383	0.0867973	0.259655	0.134596	0.0907812	0.138168	0.126291	0.0907194	0.163888	0.0773784	0.0899434	0.389625
Binary	HLA classical alleles	33075926	HLA_DPB1*03:01	A	T	0.0330185	0.0356769	0.0329348		0.0978381	0.0867973	0.259656	0.134597	0.0907812	0.138165	0.126293	0.0907194	0.163884	0.07738	0.0899442	0.389616
Binary	HLA classical alleles	33075926	HLA_DPB1*04	A	T	0.158331	0.129291	0.159245		-0.226418	0.0409366	3.18482e-08	-0.172986	0.0471411	0.000242993	-0.120704	0.0479872	0.0118918	-0.144202	0.0487767	0.0031129
Binary	HLA classical alleles	33075926	HLA_DPB1*04:01	A	T	0.0747816	0.0514319	0.0755165		-0.365253	0.0571677	1.66798e-10	-0.374535	0.0729395	2.82325e-07	-0.303336	0.0745151	4.68538e-05	-0.314268	0.0769142	4.38948e-05
Binary	HLA classical alleles	33075926	HLA_DPB1*04:02	A	T	0.0835281	0.0778427	0.0837071		-0.0678713	0.0540062	0.20885	-0.0254332	0.0587275	0.664964	0.00802632	0.0593078	0.892348	-0.0263789	0.0596285	0.658208
Binary	HLA classical alleles	33075926	HLA_DPB1*05	A	T	0.356984	0.373461	0.356465		0.0767892	0.0317557	0.015601	0.0975122	0.0342832	0.00445078	0.0911265	0.0342992	0.0078883	0.100872	0.0345949	0.00354782
Binary	HLA classical alleles	33075926	HLA_DPB1*05:01	A	T	0.356984	0.373461	0.356465		0.0767909	0.0317557	0.0155986	0.0975139	0.0342832	0.00445006	0.0911284	0.0342992	0.00788696	0.100874	0.0345949	0.00354715
Binary	HLA classical alleles	33075926	HLA_DPB1*09	A	T	0.0278297	0.0210734	0.0280424		-0.291596	0.0926089	0.0016401	-0.345952	0.132943	0.00926144	-0.213069	0.133084	0.109375	-0.0676995	0.147423	0.646076
Binary	HLA classical alleles	33075926	HLA_DPB1*09:01	A	T	0.0278297	0.0210734	0.0280424		-0.291596	0.0926089	0.0016401	-0.345952	0.132943	0.00926144	-0.213069	0.133084	0.109375	-0.0676995	0.147423	0.646076
Binary	HLA classical alleles	33075926	HLA_DPB1*13	A	T	0.0597999	0.0805841	0.0591457		0.39426	0.0631624	4.32008e-10	0.232638	0.0668901	0.00050531	0.273607	0.0706394	0.000107381	0.211346	0.0776108	0.00646596
Binary	HLA classical alleles	33075926	HLA_DPB1*13:01	A	T	0.0597998	0.0805841	0.0591456		0.394262	0.0631624	4.3193e-10	0.23264	0.0668896	0.000505248	0.273609	0.0706394	0.000107367	0.21135	0.0776108	0.00646514
Binary	HLA classical alleles	33075926	HLA_DPB1*14	A	T	0.0160777	0.024555	0.0158109		0.588507	0.123789	1.9931e-06	0.478408	0.12135	8.06727e-05	0.395403	0.119112	0.000901477	0.356405	0.118819	0.00270365
Binary	HLA classical alleles	33075926	HLA_DPB1*14:01	A	T	0.0160776	0.024555	0.0158108		0.588508	0.123789	1.99302e-06	0.478408	0.12135	8.06718e-05	0.395403	0.119112	0.00090147	0.356405	0.118819	0.00270363
Binary	HLA classical alleles	33075926	HLA_DPB1*17	A	T	0.0180309	0.0172754	0.0180546		-0.0253201	0.112974	0.822662	-0.366003	0.113409	0.00124976	-0.379735	0.116801	0.00114944	-0.370335	0.135669	0.00633925
Binary	HLA classical alleles	33075926	HLA_DPB1*17:01	A	T	0.0180309	0.0172754	0.0180546		-0.0253201	0.112974	0.822662	-0.366003	0.113409	0.00124976	-0.379735	0.116801	0.00114944	-0.370335	0.135669	0.00633925
Binary	SNPs or indels (nonHLA)	33076153	rs2071351	G	A	0.43063	0.37353	0.432427		-0.240089	0.0300759	1.43102e-15	-0.158054	0.0328604	1.51036e-06	-0.159988	0.0329775	1.22575e-06	-0.17216	0.0332625	2.26948e-07
Binary	SNPs or indels (nonHLA)	33076238	rs115910061	G	T	0.0278292	0.0210544	0.0280424		-0.292337	0.0926175	0.00159729	-0.347426	0.132955	0.0089724	-0.214529	0.133096	0.106997	-0.0694581	0.147434	0.637561
Binary	SNPs or indels (nonHLA)	33076379	rs139547197	A	T	0.0616698	0.0606643	0.0617014		-0.02126	0.0618632	0.731102	-0.134476	0.0690708	0.0515424	-0.170089	0.068772	0.0133901	-0.188749	0.0692128	0.00638987
Binary	SNPs or indels (nonHLA)	33076411	rs2071352	T	A	0.108286	0.12101	0.107885		0.136737	0.0479446	0.00434482	0.0331358	0.0551274	0.547789	0.0725468	0.0554354	0.190644	0.0975781	0.0563463	0.083317
Binary	SNPs or indels (nonHLA)	33076480	rs2071353	C	T	0.436602	0.379762	0.438391		-0.238539	0.0300654	2.12157e-15	-0.158925	0.032754	1.22188e-06	-0.161392	0.0328772	9.15762e-07	-0.172934	0.0331503	1.82183e-07
Binary	SNPs or indels (nonHLA)	33076481	rs9469347	G	A	0.108284	0.120991	0.107884		0.136618	0.0479501	0.00438335	0.0329381	0.0551356	0.55024	0.0723663	0.0554441	0.191821	0.0974299	0.0563564	0.0838417
Binary	SNPs or indels (nonHLA)	33076611	rs2071354	T	C	0.105825	0.119188	0.105405		0.145498	0.0484137	0.00265311	0.0449445	0.056023	0.422409	0.0849279	0.0563276	0.131619	0.107025	0.057187	0.0612776
Binary	SNPs or indels (nonHLA)	33077179	rs6934289	T	C	0.0809959	0.0764045	0.0811404		-0.0537423	0.0547588	0.326378	-0.00604341	0.0596282	0.919271	0.0304135	0.0602904	0.613945	-0.00601376	0.0606189	0.920975
Binary	SNPs or indels (nonHLA)	33077210	rs6415133	G	A	0.0630769	0.0620835	0.0631082		-0.0199491	0.0612621	0.7447	-0.126055	0.068363	0.0651974	-0.16263	0.0680578	0.0168669	-0.181087	0.0685016	0.00820439
Binary	SNPs or indels (nonHLA)	33077370	rs2213307	A	T	0.415272	0.372986	0.416603		-0.178162	0.0303499	4.35135e-09	-0.0971774	0.0326131	0.00288526	-0.0812078	0.0326836	0.0129671	-0.0964874	0.033047	0.00350367
Binary	SNPs or indels (nonHLA)	33077378	rs7769592	T	C	0.45403	0.498157	0.452641		0.184992	0.0300784	7.73239e-10	0.143677	0.0322959	8.63567e-06	0.132294	0.0323605	4.34846e-05	0.136341	0.0327322	3.10889e-05
Binary	SNPs or indels (nonHLA)	33077478	rs2213309	C	T	0.0639505	0.0633003	0.063971		-0.0171325	0.0607869	0.778062	-0.128812	0.0676366	0.0568487	-0.154695	0.0675233	0.0219639	-0.17623	0.0679523	0.00950228
Binary	SNPs or indels (nonHLA)	33077495	rs6457711	A	C	0.38538	0.34659	0.386601		-0.17428	0.0307481	1.44491e-08	-0.129749	0.0334482	0.000104842	-0.144295	0.0335064	1.65874e-05	-0.155749	0.033823	4.12827e-06
Binary	SNPs or indels (nonHLA)	33077723	rs2856816	T	C	0.434384	0.469842	0.433268		0.15283	0.0302303	4.29217e-07	0.105477	0.0322784	0.00108412	0.113576	0.0323631	0.000449086	0.127717	0.0326486	9.15834e-05
Binary	SNPs or indels (nonHLA)	33077753	rs28449420	T	C	0.412017	0.447189	0.41091		0.155661	0.0308895	4.67258e-07	0.118513	0.0335619	0.000413724	0.112345	0.0335447	0.000810714	0.130108	0.033881	0.000122963
Binary	SNPs or indels (nonHLA)	33077882	rs7770418	T	C	0.101631	0.110643	0.101348		0.102786	0.0492875	0.037029	0.0262525	0.0562841	0.640909	0.0491458	0.0568101	0.386988	0.059141	0.0576801	0.305207
Binary	SNPs or indels (nonHLA)	33077889	rs11297463	A	T	0.0686289	0.0686925	0.0686269		-0.00572896	0.0589084	0.922526	-0.0664637	0.0662554	0.315792	-0.0491498	0.0667022	0.461212	0.0124603	0.0715042	0.861661
Binary	SNPs or indels (nonHLA)	33077921	rs7750458	G	A	0.0686237	0.0686925	0.0686216		-0.00564748	0.0589116	0.923629	-0.0663773	0.0662598	0.316453	-0.0490661	0.0667062	0.462002	0.0125602	0.0715088	0.860571
Binary	SNPs or indels (nonHLA)	33078046	rs2073520	G	A	0.500457	0.457457	0.501811		-0.182498	0.0303227	1.75994e-09	-0.165772	0.0330728	5.37769e-07	-0.15331	0.0331351	3.71314e-06	-0.170399	0.0334787	3.58536e-07
Binary	SNPs or indels (nonHLA)	33078114	rs7754299	C	T	0.0648734	0.0658709	0.064842		0.0106552	0.06051	0.860223	-0.0634936	0.0677819	0.348896	-0.0517067	0.0681761	0.448194	0.0175812	0.0731625	0.810094
Binary	SNPs or indels (nonHLA)	33078119	rs114364259	A	G	0.064872	0.0658667	0.0648407		0.0106117	0.0605103	0.860789	-0.0635462	0.0677833	0.348505	-0.0517588	0.068177	0.447743	0.0175254	0.0731636	0.810689
Binary	SNPs or indels (nonHLA)	33078157	rs2856817	G	A	0.385942	0.34232	0.387315		-0.191181	0.0306212	4.28094e-10	-0.115087	0.0331627	0.000519712	-0.113139	0.0331893	0.00065225	-0.119389	0.0335125	0.000367302
Binary	SNPs or indels (nonHLA)	33078172	rs2856818	G	A	0.386126	0.342682	0.387493		-0.190513	0.0306304	4.9802e-10	-0.114159	0.0331731	0.000578899	-0.112224	0.0332	0.000724207	-0.118457	0.0335236	0.000410046
Binary	SNPs or indels (nonHLA)	33078189	rs3135022	A	G	0.0989945	0.093488	0.0991678		-0.0836747	0.0547882	0.126701	-0.0862616	0.0614345	0.160282	-0.0952513	0.0612621	0.11999	-0.103327	0.0616435	0.0936985
Binary	SNPs or indels (nonHLA)	33078305	rs2856819	C	T	0.384832	0.341038	0.386211		-0.191651	0.0305911	3.73037e-10	-0.115753	0.0331277	0.000475596	-0.113744	0.033154	0.000601872	-0.119854	0.0334775	0.000343432
Binary	SNPs or indels (nonHLA)	33078306	rs2856820	C	T	0.384845	0.341067	0.386223		-0.191588	0.0305923	3.7853e-10	-0.115658	0.0331293	0.000480997	-0.113655	0.0331554	0.00060814	-0.119772	0.0334791	0.00034687
Binary	SNPs or indels (nonHLA)	33078356	rs73741626	C	T	0.0595541	0.0804576	0.0588962		0.395627	0.063111	3.63983e-10	0.233645	0.0668217	0.00047132	0.274333	0.0705562	0.000101015	0.213257	0.0775062	0.00593241
Binary	SNPs or indels (nonHLA)	33078626	rs34544512	A	T	0.452874	0.406392	0.454337		-0.194595	0.0299852	8.59976e-11	-0.162992	0.0320583	3.69072e-07	-0.167339	0.0323779	2.36219e-07	-0.166961	0.0330504	4.37885e-07
Binary	Exonic variants in HLA genes	33078640	INS_SNPS_DPB1_2599x2600_33078640	A	T	0.487021	0.444264	0.488366		-0.1747	0.0297862	4.48789e-09	-0.164393	0.0313797	1.61601e-07	-0.169563	0.0317367	9.15135e-08	-0.161476	0.0322938	5.72658e-07
Binary	SNPs or indels (nonHLA)	33078661	rs58309024	A	G	0.0220626	0.0209996	0.0220961		-0.0318725	0.102359	0.755513	-0.335495	0.101251	0.000921383	-0.352468	0.103587	0.000667392	-0.335276	0.115615	0.00373239
Binary	SNPs or indels (nonHLA)	33078885	rs2567279	T	C	0.36103	0.339317	0.361713		-0.095842	0.0310803	0.00204449	-0.060795	0.0328555	0.0642592	-0.0795195	0.0328879	0.0156104	-0.0832437	0.0333437	0.0125413
Binary	SNPs or indels (nonHLA)	33078949	rs2021408	T	C	0.118244	0.132868	0.117784		0.144488	0.0461853	0.00175733	0.154786	0.0503657	0.00211751	0.169324	0.0508378	0.000866361	0.141431	0.0509028	0.00546189
Binary	SNPs or indels (nonHLA)	33078965	rs2856821	T	C	0.144984	0.17194	0.144135		0.221558	0.0422949	1.61964e-07	0.195398	0.0468632	3.05219e-05	0.220813	0.0480294	4.27678e-06	0.185087	0.0495018	0.000184757
Binary	SNPs or indels (nonHLA)	33078975	rs3097670	G	C	0.0374829	0.0415858	0.0373537		0.122275	0.078659	0.120064	0.153392	0.081813	0.0608037	0.15492	0.0820924	0.0591401	0.109086	0.0814591	0.18052
Binary	SNPs or indels (nonHLA)	33078982	rs4947357	G	C	0.0453815	0.0471573	0.0453256		0.0237264	0.0713018	0.739316	0.0964156	0.0845902	0.254371	0.110199	0.0832404	0.185547	0.169329	0.0865441	0.050399
Binary	SNPs or indels (nonHLA)	33079138	rs1431402	T	A	0.118273	0.132862	0.117814		0.144024	0.0461689	0.00181155	0.154345	0.0503499	0.00217346	0.168836	0.0508223	0.000893497	0.14095	0.0508872	0.00560819
Binary	SNPs or indels (nonHLA)	33079254	rs1431403	C	T	0.456421	0.409445	0.4579		-0.195679	0.0299195	6.14402e-11	-0.166259	0.031881	1.83831e-07	-0.171629	0.0322243	1.00349e-07	-0.17009	0.0328545	2.25397e-07
Binary	SNPs or indels (nonHLA)	33079655	rs2856822	C	A	0.434203	0.388296	0.435648		-0.19435	0.0300198	9.54067e-11	-0.138276	0.0324927	2.08488e-05	-0.140941	0.032613	1.54898e-05	-0.14379	0.0329335	1.26493e-05
Binary	SNPs or indels (nonHLA)	33079689	rs3135024	C	T	0.440144	0.394017	0.441595		-0.195185	0.029982	7.51198e-11	-0.143435	0.032359	9.30933e-06	-0.144521	0.0324924	8.6743e-06	-0.148388	0.0328116	6.11334e-06
Binary	SNPs or indels (nonHLA)	33079835	rs3097671	G	C	0.0843387	0.0900253	0.0841597		0.0683151	0.0536636	0.20301	0.129332	0.0593408	0.0292967	0.134645	0.0589116	0.0222809	0.138687	0.0597215	0.0202208
Binary	SNPs or indels (nonHLA)	33079869	rs73741627	T	C	0.0219314	0.0208878	0.0219643		-0.0311077	0.102435	0.761369	-0.334949	0.101239	0.000937932	-0.352103	0.103556	0.000673607	-0.334866	0.115552	0.00375584
Binary	SNPs or indels (nonHLA)	33079908	rs3841160	A	T	0.398473	0.418699	0.397837		0.0888291	0.030442	0.00352319	0.0839268	0.0332172	0.0115169	0.0777679	0.0331968	0.0191482	0.0938879	0.0335743	0.00516712
Binary	SNPs or indels (nonHLA)	33079923	rs7760936	C	G	0.0254135	0.0373956	0.0250363		0.490661	0.0941407	1.8683e-07	0.280117	0.0998941	0.00504514	0.298237	0.102444	0.00360023	0.236471	0.109173	0.0303094
Binary	SNPs or indels (nonHLA)	33080121	rs2567281	C	A	0.0236812	0.0228237	0.0237082		-0.0277426	0.0983797	0.777947	-0.317852	0.0969612	0.00104502	-0.314917	0.0998742	0.00161518	-0.304762	0.111057	0.00606602
Binary	SNPs or indels (nonHLA)	33080294	rs12662112	C	G	0.39851	0.418737	0.397874		0.0888246	0.0304377	0.00352009	0.0839201	0.0332114	0.0115094	0.077766	0.0331912	0.0191306	0.0938827	0.0335684	0.00516186
Binary	SNPs or indels (nonHLA)	33080325	rs3130169	C	T	0.0375694	0.0416428	0.0374412		0.120968	0.0784825	0.123234	0.152049	0.0816267	0.0624993	0.153327	0.0819028	0.0611988	0.10774	0.0812724	0.184954
Binary	SNPs or indels (nonHLA)	33080571	rs17221059	G	A	0.0788659	0.0992514	0.0782243		0.300396	0.0554527	6.05484e-08	0.099776	0.0656732	0.128693	0.131661	0.067553	0.0512952	0.0775015	0.0693948	0.264071
Binary	SNPs or indels (nonHLA)	33080594	rs17221073	G	C	0.0177166	0.0170856	0.0177365		-0.0176908	0.113832	0.876498	-0.362323	0.114212	0.00151196	-0.37583	0.117615	0.0013963	-0.364247	0.136921	0.00780786
Binary	SNPs or indels (nonHLA)	33080603	rs3128959	G	A	0.0376549	0.0417102	0.0375273		0.120464	0.0784843	0.124812	0.151671	0.081628	0.0631585	0.152917	0.0819041	0.0618989	0.10739	0.0812737	0.186391
Binary	SNPs or indels (nonHLA)	33080680	rs1126504	C	G	0.1633	0.18935	0.16248		0.197129	0.0403125	1.00832e-06	0.132609	0.0470963	0.00486729	0.153527	0.0476697	0.001279	0.125885	0.0478849	0.00856588
Binary	Amino acid residues/positions	33080681	AA_DPB1_8_33080681	L	V	0.163228	0.18931	0.162407		0.197203	0.0403094	9.96931e-07	0.132667	0.0470923	0.00484494	0.153593	0.0476651	0.00127151	0.12593	0.0478806	0.00853648
Binary	SNPs or indels (nonHLA)	33080682	rs1126506	T	G	0.163301	0.18935	0.162481		0.197126	0.0403125	1.00858e-06	0.132606	0.0470963	0.00486799	0.153525	0.0476694	0.0012792	0.125883	0.0478849	0.0085668
Binary	SNPs or indels (nonHLA)	33080683	rs12722013	T	C	0.0631025	0.0641839	0.0630685		0.0110216	0.0611628	0.856995	-0.0684971	0.0685082	0.317388	-0.0549575	0.0689574	0.425466	0.0158809	0.0740428	0.830171
Multiallelic	Amino acid positions	33080684	AA_DPB1_9						2			7.28637e-08			0.000811614			0.000163687			0.0131069
Binary	Amino acid residues	33080684	AA_DPB1_9_33080684_F	A	T	0.836774	0.810692	0.837594		-0.197216	0.0403099	9.956e-07	-0.132692	0.047093	0.00483764	-0.153619	0.0476658	0.00126929	-0.125956	0.047881	0.00852323
Binary	Amino acid residues	33080684	AA_DPB1_9_33080684_H	A	T	0.0631025	0.0641839	0.0630685		0.0110216	0.0611628	0.856995	-0.0684971	0.0685082	0.317388	-0.0549575	0.0689574	0.425466	0.0158809	0.0740428	0.830171
Binary	Amino acid residues	33080684	AA_DPB1_9_33080684_Y	A	T	0.100119	0.125114	0.099332		0.291684	0.0496344	4.18668e-09	0.197881	0.0515732	0.000124602	0.228526	0.0537354	2.11116e-05	0.163976	0.0561454	0.00349398
Binary	Exonic variants in HLA genes	33080685	SNPS_DPB1_4644_33080685_exon2	C	G	0.163228	0.18931	0.162408		0.1972	0.0403093	9.97334e-07	0.132664	0.0470923	0.00484598	0.153589	0.0476651	0.00127184	0.125926	0.0478806	0.00853838
Binary	Exonic variants in HLA genes	33080687	SNPS_DPB1_4646_33080687_exon2	T	G	0.163229	0.18931	0.162408		0.197199	0.0403093	9.97463e-07	0.132662	0.0470923	0.00484654	0.153587	0.0476651	0.00127201	0.125924	0.0478803	0.00853926
Binary	SNPs or indels (nonHLA)	33080688	rs1126509	T	A	0.163301	0.18935	0.162481		0.197127	0.0403123	1.00848e-06	0.132606	0.0470963	0.00486804	0.153524	0.0476694	0.00127922	0.125883	0.0478849	0.00856691
Binary	Exonic variants in HLA genes	33080688	SNPS_DPB1_4647_33080688_exon2	T	C	0.0631026	0.0641839	0.0630686		0.01102	0.0611628	0.857016	-0.0684986	0.0685082	0.317377	-0.0549589	0.0689574	0.425453	0.0158795	0.0740428	0.830185
Binary	Exonic variants in HLA genes	33080689	SNPS_DPB1_4648_33080689_exon2	T	A	0.163229	0.18931	0.162408		0.197199	0.0403093	9.97399e-07	0.132665	0.0470923	0.00484552	0.15359	0.0476651	0.00127174	0.125927	0.0478803	0.00853778
Binary	Amino acid residues/positions	33080690	AA_DPB1_11_33080690	G	L	0.161474	0.18737	0.160659		0.199242	0.0405334	8.85611e-07	0.137132	0.0474323	0.00383864	0.152301	0.0479125	0.00147922	0.126471	0.0481436	0.00861569
Binary	SNPs or indels (nonHLA)	33080691	rs1126511	G	T	0.161546	0.18741	0.160732		0.19917	0.0405365	8.95354e-07	0.137078	0.0474363	0.0038556	0.152238	0.047917	0.00148747	0.126431	0.0481482	0.00864295
Binary	SNPs or indels (nonHLA)	33080693	rs1126513	G	T	0.161546	0.18741	0.160732		0.199172	0.0405367	8.95162e-07	0.13708	0.0474363	0.00385508	0.15224	0.047917	0.00148725	0.126433	0.0481482	0.00864169
Binary	Exonic variants in HLA genes	33080694	SNPS_DPB1_4653_33080694_exon2	G	T	0.161474	0.18737	0.160659		0.199243	0.0405336	8.85447e-07	0.137136	0.0474323	0.00383783	0.152304	0.0479127	0.00147891	0.126473	0.0481438	0.00861429
Binary	Exonic variants in HLA genes	33080695	SNPS_DPB1_4654_33080695_exon2	G	T	0.161474	0.18737	0.160659		0.199242	0.0405334	8.85634e-07	0.137134	0.0474323	0.00383823	0.152302	0.0479125	0.00147911	0.126471	0.0481436	0.00861534
Binary	SNPs or indels (nonHLA)	33080761	rs9277348	T	C	0.413677	0.433612	0.41305		0.086628	0.0302895	0.00423647	0.0920046	0.0331448	0.00550603	0.0839472	0.0331357	0.0112951	0.099749	0.0334828	0.00289085
Multiallelic	Amino acid positions	33080762	AA_DPB1_35						2			4.61243e-12			2.3736e-05			5.71864e-06			0.000101905
Binary	Amino acid residues	33080762	AA_DPB1_35_33080762_F	A	T	0.526145	0.486031	0.527408		-0.169261	0.0298863	1.48303e-08	-0.131613	0.031637	3.18106e-05	-0.131665	0.0319539	3.78083e-05	-0.129559	0.0326943	7.40893e-05
Binary	Amino acid residues	33080762	AA_DPB1_35_33080762_L	A	T	0.412706	0.431814	0.412105		0.0832705	0.0303345	0.0060496	0.0888619	0.0331985	0.00743554	0.0803315	0.0331787	0.0154704	0.0964042	0.0335354	0.00404414
Binary	Amino acid residues	33080762	AA_DPB1_35_33080762_Y	A	T	0.0611478	0.0821636	0.0604863		0.383073	0.0621879	7.27712e-10	0.218707	0.0655433	0.000847405	0.270179	0.0694473	0.00010007	0.203017	0.0755978	0.00724247
Binary	Amino acid residues/positions	33080765	AA_DPB1_36_33080765	V	A	0.135447	0.132596	0.135537		-0.0289802	0.0436969	0.507197	-0.0558554	0.0508663	0.272168	-0.00205487	0.0521113	0.968546	-0.0629796	0.0563514	0.263728
Binary	SNPs or indels (nonHLA)	33080765	rs1042117	T	A	0.0611478	0.0821636	0.0604863		0.383073	0.0621879	7.27712e-10	0.218707	0.0655433	0.000847405	0.270179	0.0694473	0.00010007	0.203017	0.0755978	0.00724247
Binary	Exonic variants in HLA genes	33080766	SNPS_DPB1_4725_33080766_exon2	T	C	0.408124	0.427364	0.407518		0.0857072	0.030645	0.00516164	0.0910123	0.0335162	0.00661815	0.0823295	0.0334939	0.0139695	0.0987528	0.0338579	0.0035377
Binary	Exonic variants in HLA genes	33080767	SNPS_DPB1_4726_33080767_exon2	T	A	0.0611479	0.0821636	0.0604864		0.383071	0.0621879	7.27841e-10	0.218705	0.0655437	0.000847526	0.270176	0.0694473	0.000100088	0.203014	0.0755978	0.00724342
Binary	SNPs or indels (nonHLA)	33080768	rs1042121	T	C	0.135447	0.132596	0.135536		-0.0289795	0.0436969	0.507208	-0.055855	0.0508663	0.272171	-0.00205451	0.0521113	0.968551	-0.0629792	0.0563514	0.263731
Binary	Exonic variants in HLA genes	33080770	SNPS_DPB1_4729_33080770_exon2	T	C	0.135447	0.132596	0.135536		-0.0289803	0.0436969	0.507196	-0.0558567	0.0508663	0.272157	-0.00205598	0.0521113	0.968529	-0.0629807	0.0563514	0.26372
Multiallelic	Amino acid positions	33080822	AA_DPB1_55						2			0.0262296			0.036138			0.0728393			0.0236011
Binary	Amino acid residues	33080822	AA_DPB1_55_33080822_A	A	T	0.135447	0.132596	0.135536		-0.0289762	0.0436971	0.507257	-0.0558488	0.0508663	0.272225	-0.00204584	0.0521116	0.968684	-0.0629685	0.0563517	0.263814
Binary	Amino acid residues	33080822	AA_DPB1_55_33080822_D	A	T	0.447092	0.431274	0.44759		-0.0667616	0.030137	0.0267412	-0.0529356	0.031269	0.0904722	-0.0654565	0.0313599	0.0368635	-0.0628532	0.0323181	0.0517959
Binary	Amino acid residues	33080822	AA_DPB1_55_33080822_E	A	T	0.41744	0.436101	0.416853		0.0815209	0.030302	0.00713921	0.0838894	0.033265	0.011674	0.0744825	0.0332428	0.0250546	0.0904553	0.0336042	0.00710703
Binary	Amino acid residues/positions	33080825	AA_DPB1_56_33080825	A	E	0.447166	0.431398	0.447662		-0.0666622	0.0301368	0.0269676	-0.0528153	0.0312687	0.0912034	-0.0653414	0.0313595	0.0371942	-0.0627273	0.0323179	0.0522647
Binary	SNPs or indels (nonHLA)	33080826	rs1042131	C	A	0.44715	0.431364	0.447647		-0.0666326	0.0301356	0.0270298	-0.0527875	0.0312675	0.0913623	-0.0653171	0.0313583	0.0372574	-0.0626977	0.0323165	0.0523663
Binary	Exonic variants in HLA genes	33080827	SNPS_DPB1_4786_33080827_exon2	A	C	0.135447	0.132596	0.135537		-0.0289788	0.0436971	0.507219	-0.0558537	0.0508663	0.272183	-0.00205057	0.0521116	0.968612	-0.0629755	0.0563517	0.26376
Binary	Amino acid residues/positions	33080828	AA_DPB1_57_33080828	E	D	0.0997108	0.104547	0.0995586		0.0526612	0.0498778	0.291058	0.0193963	0.0538233	0.718571	0.0288192	0.0539488	0.593206	0.0545118	0.0561277	0.331443
Binary	Exonic variants in HLA genes	33080828	SNPS_DPB1_4787_33080828_exon2	T	G	0.412862	0.431653	0.41227		0.0838857	0.030608	0.00613181	0.0859068	0.0335776	0.0105137	0.076335	0.0335524	0.0229002	0.0926466	0.033921	0.00630949
Binary	SNPs or indels (nonHLA)	33080829	rs1042133	G	C	0.0996989	0.104519	0.0995472		0.0526988	0.0498783	0.290718	0.0194324	0.0538245	0.718075	0.0288468	0.0539499	0.59286	0.0545563	0.0561293	0.331063
Binary	Exonic variants in HLA genes	33080830	SNPS_DPB1_4789_33080830_exon2	C	A	0.447092	0.431272	0.44759		-0.0667706	0.0301369	0.0267207	-0.0529445	0.031269	0.0904183	-0.0654651	0.0313598	0.0368386	-0.0628619	0.0323181	0.0517634
Binary	Exonic variants in HLA genes	33080834	SNPS_DPB1_4793_33080834_exon2	G	C	0.0997109	0.104547	0.0995587		0.0526601	0.0498778	0.291069	0.0193955	0.0538233	0.718582	0.0288182	0.0539488	0.593218	0.0545109	0.0561277	0.331451
Multiallelic	Amino acid positions	33080852	AA_DPB1_65						1			0.000172164			0.000240472			0.000566183			0.00462956
Binary	Amino acid residues	33080852	AA_DPB1_65_33080852_I	A	T	0.941942	0.928994	0.94235		-0.248085	0.0646358	0.000123934	-0.249893	0.0663839	0.000166975	-0.234743	0.0663024	0.000399382	-0.19191	0.0660367	0.00365966
Binary	Amino acid residues	33080852	AA_DPB1_65_33080852_L	A	T	0.0569279	0.0700148	0.056516		0.251812	0.0650039	0.000107147	0.251916	0.0667178	0.000159463	0.235633	0.0666098	0.000403929	0.191653	0.0663174	0.00385323
Binary	Exonic variants in HLA genes	33080856	SNPS_DPB1_4815_33080856_exon2_A	A	T	0.941942	0.928994	0.94235		-0.248086	0.0646358	0.000123932	-0.249893	0.0663839	0.000166973	-0.234744	0.0663024	0.000399377	-0.19191	0.0660367	0.00365961
Binary	Exonic variants in HLA genes	33080856	SNPS_DPB1_4815_33080856_exon2_C	A	T	0.0569281	0.0700148	0.0565162		0.251804	0.0650034	0.000107196	0.251911	0.0667174	0.000159508	0.235628	0.0666098	0.000404036
Binary	SNPs or indels (nonHLA)	33080863	rs1042140	A	G	0.424755	0.42655	0.424699		0.00910533	0.0303481	0.764154	-0.0581339	0.0330262	0.0783675	-0.076283	0.0330675	0.0210607	-0.0663161	0.0334472	0.0473997
Multiallelic	Amino acid positions	33080864	AA_DPB1_69						1			0.764204			0.0780469			0.0208905			0.0471542
Binary	Amino acid residues	33080864	AA_DPB1_69_33080864_E	A	T	0.424755	0.42655	0.424699		0.00910494	0.0303481	0.764164	-0.0581336	0.0330262	0.0783695	-0.0762825	0.0330675	0.0210616	-0.0663156	0.0334472	0.0474014
Binary	Amino acid residues	33080864	AA_DPB1_69_33080864_K	A	T	0.573951	0.571786	0.574019		-0.00993004	0.0303451	0.743488	0.0579259	0.0329733	0.0789597	0.0739731	0.0330204	0.0250765	0.0647283	0.0333975	0.0526084
Binary	Exonic variants in HLA genes	33080868	SNPS_DPB1_4827_33080868_exon2	A	G	0.429415	0.431078	0.429363		0.00862814	0.0305595	0.777683	-0.0592435	0.0332601	0.0748766	-0.0776623	0.0332986	0.0196847	-0.0676026	0.0336866	0.0447697
Binary	SNPs or indels (nonHLA)	33080884	rs1042151	A	G	0.0838441	0.0895129	0.0836657		0.0681	0.0537695	0.205327	0.125203	0.0594177	0.0351034	0.132655	0.0590287	0.0246208	0.135712	0.0598351	0.0233239
Multiallelic	Amino acid positions	33080885	AA_DPB1_76						2			2.12672e-08			0.000674836			0.000180529			0.00527552
Binary	Amino acid residues	33080885	AA_DPB1_76_33080885_I	A	T	0.0635986	0.0840215	0.0629558		0.363466	0.0610937	2.69253e-09	0.192591	0.0639002	0.00257895	0.219582	0.0668588	0.00102246	0.156916	0.0728895	0.0313361
Binary	Amino acid residues	33080885	AA_DPB1_76_33080885_M	A	T	0.852546	0.826546	0.853364		-0.212068	0.0419595	4.32389e-07	-0.175127	0.0461649	0.00014853	-0.193007	0.04717	4.28191e-05	-0.158896	0.0487009	0.00110355
Binary	Amino acid residues	33080885	AA_DPB1_76_33080885_V	A	T	0.0838529	0.0894285	0.0836775		0.0666855	0.053773	0.214926	0.123593	0.0594237	0.0375388	0.13109	0.0590347	0.0263805	0.134115	0.0598412	0.0250141
Binary	SNPs or indels (nonHLA)	33080888	rs1042153	G	A	0.147443	0.173429	0.146625		0.212095	0.0419586	4.30728e-07	0.175163	0.0461646	0.000148055	0.193043	0.0471705	4.26814e-05	0.158945	0.0487011	0.00109976
Binary	Exonic variants in HLA genes	33080889	SNPS_DPB1_4848_33080889_exon2	A	G	0.0838528	0.0894264	0.0836773		0.0666608	0.0537727	0.215096	0.123566	0.0594237	0.0375811	0.131065	0.0590347	0.0264099	0.134092	0.0598415	0.0250401
Binary	Exonic variants in HLA genes	33080891	SNPS_DPB1_4850_33080891_exon2	G	A	0.147455	0.173454	0.146636		0.212057	0.0419593	4.32915e-07	0.175114	0.0461646	0.000148685	0.192994	0.0471698	4.28651e-05	0.158885	0.0487007	0.00110439
Multiallelic	Amino acid positions	33080909	AA_DPB1_84						1			4.66947e-09			9.44888e-06			6.53377e-06			1.30394e-05
Binary	Amino acid residues	33080909	AA_DPB1_84_33080909_D	A	T	0.525483	0.566968	0.524177		0.174332	0.029974	6.02285e-09	0.141042	0.031942	1.00755e-05	0.142285	0.0320878	9.23952e-06	0.13944	0.032362	1.64171e-05
Binary	Amino acid residues	33080909	AA_DPB1_84_33080909_G	A	T	0.47326	0.431398	0.474578		-0.175235	0.02998	5.06354e-09	-0.141332	0.0319678	9.82179e-06	-0.144497	0.0321093	6.78999e-06	-0.140891	0.0323737	1.34894e-05
Binary	Amino acid residues/positions	33080912	AA_DPB1_85_33080912	E	G	0.474573	0.4331	0.475879		-0.174318	0.0299749	6.04718e-09	-0.141026	0.0319434	1.01062e-05	-0.142271	0.0320892	9.26714e-06	-0.139423	0.0323635	1.64699e-05
Binary	SNPs or indels (nonHLA)	33080913	rs9277354	A	G	0.470614	0.429197	0.471917		-0.171719	0.0297833	8.13477e-09	-0.139227	0.0317403	1.15214e-05	-0.140443	0.0318843	1.05899e-05	-0.13763	0.0321591	1.87179e-05
Binary	SNPs or indels (nonHLA)	33080914	rs9277355	G	C	0.470614	0.429197	0.471917		-0.17172	0.0297833	8.13436e-09	-0.139227	0.0317403	1.15214e-05	-0.140443	0.0318843	1.059e-05	-0.13763	0.0321591	1.87181e-05
Binary	Exonic variants in HLA genes	33080914	SNPS_DPB1_4873_33080914_exon2_A	A	T	0.525483	0.566968	0.524177		0.174333	0.0299739	6.02155e-09	0.141042	0.0319419	1.00738e-05	0.142286	0.0320878	9.23792e-06	0.139441	0.0323619	1.64151e-05
Binary	Exonic variants in HLA genes	33080914	SNPS_DPB1_4873_33080914_exon2_G	A	T	0.473261	0.431402	0.474579		-0.17522	0.02998	5.07839e-09	-0.141315	0.0319678	9.84566e-06	-0.144479	0.0321093	6.80824e-06	-0.140871	0.0323737	1.35257e-05
Binary	Amino acid residues/positions	33080915	AA_DPB1_86_33080915	A	P	0.474573	0.433102	0.475879		-0.17431	0.0299749	6.05709e-09	-0.141018	0.0319434	1.01187e-05	-0.142262	0.0320892	9.27934e-06	-0.139414	0.0323635	1.64915e-05
Binary	SNPs or indels (nonHLA)	33080917	rs9277356	G	A	0.470614	0.429194	0.471917		-0.171727	0.0297832	8.12234e-09	-0.139235	0.0317403	1.15086e-05	-0.14045	0.0318843	1.05783e-05	-0.137637	0.0321591	1.86981e-05
Binary	Exonic variants in HLA genes	33080917	SNPS_DPB1_4876_33080917_exon2	A	G	0.469947	0.428606	0.471248		-0.171046	0.0297485	8.9378e-09	-0.138577	0.031704	1.23691e-05	-0.139759	0.0318474	1.14186e-05	-0.136949	0.0321214	2.0127e-05
Binary	Amino acid residues/positions	33080918	AA_DPB1_87_33080918	V	M	0.474574	0.433102	0.475879		-0.174311	0.0299749	6.05573e-09	-0.14102	0.0319434	1.01151e-05	-0.142264	0.0320892	9.27621e-06	-0.139416	0.0323634	1.64868e-05
Binary	Exonic variants in HLA genes	33080919	SNPS_DPB1_4878_33080919_exon2	G	C	0.469947	0.428606	0.471248		-0.171046	0.0297485	8.93761e-09	-0.138578	0.031704	1.23684e-05	-0.139759	0.0318473	1.14183e-05	-0.136949	0.0321214	2.01263e-05
Binary	Exonic variants in HLA genes	33080922	SNPS_DPB1_4881_33080922_exon2	G	A	0.474574	0.433104	0.475879		-0.174304	0.029975	6.06443e-09	-0.141013	0.0319434	1.01255e-05	-0.142257	0.0320892	9.28619e-06	-0.139409	0.0323635	1.65046e-05
Binary	SNPs or indels (nonHLA)	33080958	rs118134198	C	G	0.364793	0.380662	0.364294		0.0703	0.0308959	0.0228827	0.0919233	0.0332936	0.00576267	0.0862792	0.0333095	0.00959121	0.0955282	0.0335868	0.00445202
Binary	SNPs or indels (nonHLA)	33081144	rs7770370	A	G	0.447092	0.482805	0.445968		0.150531	0.0298429	4.55637e-07	0.101172	0.0316486	0.00138991	0.101579	0.0317885	0.00139601	0.0982065	0.0321886	0.00228102
Binary	SNPs or indels (nonHLA)	33081160	rs7770501	C	G	0.42386	0.460217	0.422715		0.154273	0.0300369	2.8049e-07	0.131569	0.031386	2.76543e-05	0.132611	0.0317765	3.00317e-05	0.125081	0.0324876	0.000118065
Binary	SNPs or indels (nonHLA)	33081200	rs113353922	A	T	0.0598372	0.080466	0.0591879		0.388467	0.0629243	6.67806e-10	0.224989	0.0665261	0.000719724	0.267095	0.0702983	0.000145025	0.203421	0.0770986	0.0083284
Binary	SNPs or indels (nonHLA)	33081202	rs112946437	A	G	0.0232298	0.0225812	0.0232502		-0.0195374	0.0991936	0.843858	-0.312235	0.0979192	0.0014291	-0.31275	0.100736	0.0019051	-0.299583	0.112344	0.00766094
Binary	SNPs or indels (nonHLA)	33081210	rs75044777	A	G	0.0190247	0.0187832	0.0190323		-0.00488392	0.109364	0.96438	-0.331541	0.10943	0.00244779	-0.324257	0.113482	0.00427214	-0.313664	0.1316	0.0171507
Binary	SNPs or indels (nonHLA)	33081226	rs56276901	A	G	0.0190246	0.0187832	0.0190322		-0.00487947	0.109364	0.964413	-0.331537	0.10943	0.00244818	-0.324251	0.113483	0.00427297	-0.313656	0.131601	0.0171541
Binary	SNPs or indels (nonHLA)	33081234	rs55946092	A	G	0.0232298	0.0225812	0.0232503		-0.0195382	0.0991936	0.843851	-0.312234	0.0979192	0.00142912	-0.312747	0.100736	0.00190526	-0.29958	0.112344	0.0076614
Binary	SNPs or indels (nonHLA)	33081238	rs58854385	T	C	0.0177119	0.0170835	0.0177317		-0.0175403	0.113835	0.877543	-0.36211	0.114212	0.00152173	-0.375601	0.117615	0.00140563	-0.363934	0.136917	0.00785901
Binary	SNPs or indels (nonHLA)	33081346	rs61406966	G	A	0.0177114	0.0170835	0.0177312		-0.0175092	0.113836	0.877759	-0.36206	0.114212	0.00152405	-0.375542	0.117614	0.00140804	-0.363854	0.136916	0.00787226
Binary	SNPs or indels (nonHLA)	33081354	rs57937516	G	A	0.0177114	0.0170835	0.0177312		-0.0175092	0.113836	0.877759	-0.36206	0.114212	0.00152405	-0.375542	0.117614	0.00140804	-0.363854	0.136916	0.00787226
Binary	SNPs or indels (nonHLA)	33081424	rs58467645	A	G	0.0177111	0.0170835	0.0177309		-0.01749	0.113837	0.877893	-0.362037	0.114213	0.00152517	-0.375516	0.117615	0.00140922	-0.36382	0.136917	0.00787836
Binary	SNPs or indels (nonHLA)	33081434	rs928976	T	C	0.473635	0.431668	0.474956		-0.17236	0.0297328	6.75272e-09	-0.143178	0.0316916	6.24681e-06	-0.146803	0.0318335	3.9963e-06	-0.143304	0.0320855	7.95774e-06
Binary	SNPs or indels (nonHLA)	33081497	rs2856827	A	T	0.0607103	0.0819317	0.0600423		0.389189	0.0624083	4.48408e-10	0.226069	0.0658458	0.000596251	0.275677	0.0696898	7.62858e-05	0.210437	0.0759417	0.00558797
Binary	SNPs or indels (nonHLA)	33081511	rs73741630	A	G	0.0219162	0.0208815	0.0219488		-0.030707	0.102434	0.764349	-0.334407	0.101232	0.000955316	-0.351536	0.103548	0.000686509	-0.334144	0.115536	0.00382647
Binary	SNPs or indels (nonHLA)	33081532	rs9378176	A	G	0.364023	0.379789	0.363527		0.0697122	0.0308912	0.0240269	0.0917503	0.0332722	0.00582336	0.0858135	0.0332899	0.00994425	0.0951329	0.0335664	0.00459452
Binary	SNPs or indels (nonHLA)	33081766	rs9501248	C	T	0.0177091	0.0170835	0.0177288		-0.0173646	0.113839	0.878764	-0.36185	0.114214	0.00153396	-0.375304	0.117616	0.00141817	-0.363539	0.136919	0.0079276
Binary	SNPs or indels (nonHLA)	33081772	rs2856828	T	G	0.0232284	0.0225833	0.0232487		-0.0193815	0.0991906	0.845082	-0.311986	0.0979135	0.00144089	-0.312461	0.100731	0.00192267	-0.299233	0.112337	0.00772862
Binary	SNPs or indels (nonHLA)	33081788	rs2567289	C	G	0.0830692	0.103056	0.0824401		0.281274	0.0540859	1.98746e-07	0.0724346	0.0629018	0.249504	0.0964272	0.0643778	0.134175	0.0458925	0.0660397	0.487103
Binary	SNPs or indels (nonHLA)	33081791	rs373602722	T	C	0.0219144	0.0208815	0.0219469		-0.03062	0.102435	0.765001	-0.334271	0.101233	0.000959992	-0.351376	0.103548	0.000690415	-0.333948	0.115537	0.0038475
Binary	SNPs or indels (nonHLA)	33081797	rs376289617	C	T	0.0219141	0.0208815	0.0219466		-0.0306088	0.102436	0.765085	-0.334255	0.101233	0.000960581	-0.351359	0.103549	0.000690862	-0.333928	0.115538	0.0038499
Binary	SNPs or indels (nonHLA)	33081800	rs66493667	A	T	0.0219141	0.0208815	0.0219466		-0.0306048	0.102436	0.765115	-0.334251	0.101233	0.000960705	-0.351355	0.103549	0.00069097	-0.333921	0.115538	0.00385055
Binary	SNPs or indels (nonHLA)	33081819	rs9501249	T	G	0.021913	0.0208815	0.0219454		-0.0305492	0.102437	0.765532	-0.334172	0.101234	0.000963461	-0.351262	0.103549	0.000693282	-0.333809	0.115539	0.00386303
Binary	SNPs or indels (nonHLA)	33081833	rs9501250	T	C	0.0219121	0.0208815	0.0219446		-0.0305132	0.102438	0.765802	-0.334124	0.101235	0.000965167	-0.351207	0.10355	0.000694679	-0.333741	0.115541	0.00387061
Binary	SNPs or indels (nonHLA)	33081886	rs9501251	A	G	0.0219074	0.0208794	0.0219397		-0.0303725	0.102441	0.766857	-0.333874	0.101236	0.000973857	-0.350901	0.10355	0.00070225	-0.333366	0.115544	0.00391183
Binary	SNPs or indels (nonHLA)	33081917	rs9500928	C	T	0.0218895	0.0208794	0.0219213		-0.029531	0.102456	0.77317	-0.33262	0.101228	0.00101678	-0.34956	0.103534	0.00073478	-0.331709	0.115511	0.00408323
Binary	SNPs or indels (nonHLA)	33081949	rs7772134	G	T	0.0598487	0.0804808	0.0591993		0.388534	0.0629208	6.61763e-10	0.225124	0.066523	0.00071397	0.267261	0.0702948	0.000143538	0.203645	0.0770957	0.0082547
Binary	SNPs or indels (nonHLA)	33081950	rs7771721	A	T	0.0598487	0.0804808	0.0591993		0.388537	0.0629208	6.61621e-10	0.225128	0.066523	0.000713814	0.267267	0.0702953	0.000143496	0.203652	0.0770957	0.0082527
Binary	SNPs or indels (nonHLA)	33081956	rs2856829	T	C	0.0232159	0.022577	0.023236		-0.0191173	0.0992093	0.847196	-0.311608	0.0979259	0.00146218	-0.311981	0.100743	0.00195622	-0.298641	0.112359	0.00786256
Binary	SNPs or indels (nonHLA)	33082013	rs67114600	A	T	0.0218976	0.0208604	0.0219303		-0.0309185	0.102476	0.76287	-0.334614	0.101261	0.000951597	-0.35167	0.103577	0.000685679	-0.334313	0.115588	0.0038245
Binary	SNPs or indels (nonHLA)	33082104	rs112104961	T	G	0.0268592	0.0253248	0.0269075		-0.0496835	0.0925754	0.591487	-0.320084	0.0911062	0.000442586	-0.319592	0.0936531	0.000643713	-0.309789	0.102763	0.00257326
Binary	SNPs or indels (nonHLA)	33082147	rs78857802	C	T	0.383632	0.404097	0.382988		0.0893252	0.0305434	0.00344969	0.0819089	0.0324016	0.0114737	0.0853182	0.0325555	0.00877487	0.0898918	0.0327977	0.00612903
Binary	SNPs or indels (nonHLA)	33082202	rs9277357	G	A	0.490857	0.448389	0.492193		-0.173058	0.0297242	5.81105e-09	-0.166595	0.0312901	1.01394e-07	-0.172172	0.0316564	5.36429e-08	-0.164086	0.0321899	3.44305e-07
Binary	SNPs or indels (nonHLA)	33082206	rs9277358	T	C	0.490852	0.448387	0.492189		-0.17305	0.0297242	5.82021e-09	-0.166592	0.0312901	1.01444e-07	-0.172168	0.0316564	5.36825e-08	-0.164081	0.0321901	3.4461e-07
Binary	SNPs or indels (nonHLA)	33082247	rs9277359	A	C	0.471141	0.433184	0.472336		-0.160781	0.0302898	1.10782e-07	-0.159156	0.0319431	6.27693e-07	-0.165961	0.0323243	2.83296e-07	-0.157741	0.0328775	1.60394e-06
Binary	SNPs or indels (nonHLA)	33082259	rs9277360	T	C	0.0858713	0.0918009	0.0856847		0.0709477	0.0532229	0.182521	0.128692	0.0587454	0.0284749	0.133178	0.0583152	0.0223849	0.136824	0.0590996	0.0206058
Binary	SNPs or indels (nonHLA)	33082268	rs9277361	C	T	0.491202	0.448623	0.492542		-0.173327	0.0297149	5.44358e-09	-0.166782	0.0312769	9.69105e-08	-0.172329	0.0316429	5.15023e-08	-0.164275	0.0321759	3.29868e-07
Binary	SNPs or indels (nonHLA)	33082301	rs9277362	G	A	0.492098	0.450011	0.493422		-0.172065	0.0297717	7.49253e-09	-0.166269	0.0313544	1.13967e-07	-0.171745	0.0317112	6.0979e-08	-0.163732	0.0322289	3.76869e-07
Binary	SNPs or indels (nonHLA)	33082302	rs9277363	G	C	0.492097	0.450011	0.493422		-0.172064	0.0297717	7.49438e-09	-0.166268	0.0313544	1.13997e-07	-0.171744	0.0317113	6.09943e-08	-0.163731	0.0322289	3.76945e-07
Binary	SNPs or indels (nonHLA)	33082307	rs9277364	C	T	0.0857528	0.0917124	0.0855653		0.071205	0.053215	0.180875	0.129029	0.0587375	0.0280422	0.133526	0.0583077	0.0220201	0.137224	0.0590915	0.020221
Binary	SNPs or indels (nonHLA)	33082312	rs9277365	A	G	0.491076	0.448564	0.492414		-0.1731	0.0297121	5.67985e-09	-0.16658	0.0312762	1.00342e-07	-0.172102	0.0316421	5.35711e-08	-0.164042	0.0321747	3.42389e-07
Binary	SNPs or indels (nonHLA)	33082330	rs9277366	A	G	0.491072	0.448564	0.49241		-0.173079	0.0297119	5.70273e-09	-0.166561	0.0312761	1.00668e-07	-0.17208	0.0316419	5.37707e-08	-0.164021	0.0321746	3.43593e-07
Binary	SNPs or indels (nonHLA)	33082341	rs9277367	T	C	0.491267	0.448825	0.492603		-0.173003	0.029724	5.87358e-09	-0.16654	0.0312909	1.02445e-07	-0.172094	0.0316574	5.44516e-08	-0.16401	0.0321898	3.48588e-07
Binary	SNPs or indels (nonHLA)	33082348	rs9277368	A	G	0.491628	0.449595	0.492951		-0.171385	0.0297363	8.23881e-09	-0.165416	0.0313258	1.28836e-07	-0.170843	0.0316811	6.94507e-08	-0.163815	0.0322282	3.71616e-07
Binary	SNPs or indels (nonHLA)	33082367	rs9277369	C	T	0.0853275	0.0908224	0.0851546		0.0657749	0.0535226	0.219103	0.125354	0.059215	0.0342654	0.1302	0.0587848	0.0267702	0.137522	0.0596655	0.0211726
Binary	SNPs or indels (nonHLA)	33082371	rs9277370	C	T	0.491621	0.449591	0.492944		-0.171378	0.0297362	8.25e-09	-0.16541	0.0313257	1.28955e-07	-0.170834	0.031681	6.95558e-08	-0.163803	0.0322282	3.72274e-07
Binary	SNPs or indels (nonHLA)	33082381	rs9277371	C	T	0.491059	0.448551	0.492397		-0.173082	0.0297116	5.69791e-09	-0.16658	0.0312759	1.00318e-07	-0.172096	0.0316417	5.36138e-08	-0.164035	0.0321745	3.42755e-07
Binary	SNPs or indels (nonHLA)	33082391	rs9277372	A	C	0.491058	0.448551	0.492396		-0.173075	0.0297116	5.70559e-09	-0.166573	0.0312758	1.00428e-07	-0.172087	0.0316417	5.36942e-08	-0.164026	0.0321745	3.43253e-07
Binary	SNPs or indels (nonHLA)	33082402	rs9277373	G	A	0.491053	0.448549	0.492391		-0.173068	0.0297116	5.71374e-09	-0.16657	0.0312758	1.00487e-07	-0.172083	0.0316417	5.37343e-08	-0.164021	0.0321745	3.43516e-07
Binary	SNPs or indels (nonHLA)	33082408	rs9277374	A	C	0.491052	0.448547	0.49239		-0.173073	0.0297115	5.70738e-09	-0.166577	0.0312758	1.00357e-07	-0.17209	0.0316417	5.36615e-08	-0.164029	0.0321745	3.43079e-07
Binary	SNPs or indels (nonHLA)	33082410	rs9277375	C	T	0.491052	0.448547	0.49239		-0.173071	0.0297115	5.70907e-09	-0.166576	0.0312758	1.00377e-07	-0.172089	0.0316417	5.36726e-08	-0.164028	0.0321745	3.43146e-07
Binary	SNPs or indels (nonHLA)	33082419	rs9277376	C	G	0.49105	0.448549	0.492388		-0.173056	0.0297115	5.72625e-09	-0.166563	0.0312758	1.00615e-07	-0.172075	0.0316417	5.38097e-08	-0.164014	0.0321745	3.4395e-07
Binary	SNPs or indels (nonHLA)	33082426	rs9277377	G	C	0.491048	0.448547	0.492386		-0.173053	0.0297114	5.72945e-09	-0.166562	0.0312757	1.00618e-07	-0.172073	0.0316416	5.38284e-08	-0.164011	0.0321745	3.44075e-07
Binary	SNPs or indels (nonHLA)	33082446	rs6899657	G	A	0.444998	0.467307	0.444296		0.0897238	0.0299334	0.00272252	0.124352	0.0321106	0.000107668	0.122755	0.0320611	0.00012879	0.133034	0.0324197	4.06998e-05
Binary	SNPs or indels (nonHLA)	33082455	rs6921989	T	G	0.445001	0.467305	0.444299		0.0897052	0.0299332	0.00272793	0.124331	0.0321105	0.000107956	0.122731	0.0320609	0.00012916	0.133009	0.0324196	4.08277e-05
Binary	SNPs or indels (nonHLA)	33082502	rs9277378	G	A	0.491031	0.448536	0.492368		-0.173028	0.0297109	5.75465e-09	-0.166551	0.0312752	1.00774e-07	-0.172055	0.0316412	5.39701e-08	-0.163993	0.0321742	3.45031e-07
Binary	SNPs or indels (nonHLA)	33082548	rs9277379	A	C	0.0857872	0.0917883	0.0855983		0.0715337	0.0531884	0.178653	0.12938	0.0587089	0.0275411	0.133832	0.0582788	0.0216522	0.137607	0.0590629	0.0198145
Binary	SNPs or indels (nonHLA)	33082590	rs75565607	G	A	0.357491	0.373608	0.356983		0.0717856	0.0310031	0.0205895	0.0933074	0.033302	0.005081	0.0873222	0.0333129	0.00876021	0.0979109	0.0336045	0.00357263
Binary	SNPs or indels (nonHLA)	33082592	rs9277380	G	C	0.49102	0.44852	0.492358		-0.173058	0.0297107	5.71902e-09	-0.166596	0.0312751	9.99578e-08	-0.172099	0.0316411	5.35511e-08	-0.164037	0.0321741	3.42518e-07
Binary	SNPs or indels (nonHLA)	33082617	rs9277381	G	A	0.0857608	0.091763	0.0855718		0.0717247	0.0531915	0.177522	0.129674	0.0587154	0.027208	0.134106	0.0582852	0.0213998	0.137846	0.0590688	0.0196141
Binary	SNPs or indels (nonHLA)	33082664	rs9277382	A	G	0.491018	0.448522	0.492355		-0.17304	0.0297107	5.73959e-09	-0.166578	0.0312751	1.00289e-07	-0.17208	0.0316411	5.37352e-08	-0.164016	0.0321741	3.43678e-07
Binary	SNPs or indels (nonHLA)	33082665	rs3097672	A	C	0.491018	0.448522	0.492355		-0.17304	0.0297107	5.73997e-09	-0.166578	0.0312751	1.00291e-07	-0.172079	0.0316411	5.37366e-08	-0.164016	0.0321741	3.43687e-07
Binary	SNPs or indels (nonHLA)	33082678	rs116050038	A	G	0.017708	0.0170835	0.0177277		-0.0172478	0.113841	0.879575	-0.361906	0.114221	0.0015324	-0.375307	0.117627	0.00141951	-0.363562	0.136972	0.0079479
Binary	SNPs or indels (nonHLA)	33082686	rs9277384	C	G	0.0857633	0.0917714	0.0855742		0.0718033	0.0531915	0.177048	0.129775	0.0587154	0.0270882	0.134205	0.0582852	0.0213041	0.137942	0.0590688	0.0195288
Binary	SNPs or indels (nonHLA)	33082696	rs9277385	G	A	0.491018	0.448524	0.492355		-0.17303	0.0297107	5.75102e-09	-0.166567	0.0312751	1.00471e-07	-0.172069	0.0316411	5.38329e-08	-0.164006	0.0321741	3.44275e-07
Binary	SNPs or indels (nonHLA)	33082722	rs9277386	G	A	0.459148	0.417244	0.460467		-0.182496	0.0307608	2.979e-09	-0.166721	0.032499	2.8969e-07	-0.169003	0.0329529	2.91878e-07	-0.160717	0.0335314	1.64284e-06
Binary	SNPs or indels (nonHLA)	33082744	rs9277387	T	G	0.491016	0.448522	0.492354		-0.173034	0.0297107	5.74676e-09	-0.166574	0.0312751	1.00354e-07	-0.172076	0.0316411	5.37706e-08	-0.164012	0.0321741	3.43904e-07
Binary	SNPs or indels (nonHLA)	33082748	rs9277388	C	T	0.491016	0.448522	0.492354		-0.173034	0.0297107	5.74718e-09	-0.166574	0.0312751	1.00358e-07	-0.172076	0.0316411	5.37726e-08	-0.164012	0.0321741	3.43916e-07
Binary	SNPs or indels (nonHLA)	33082749	rs9277389	T	C	0.491016	0.448522	0.492354		-0.173034	0.0297107	5.74671e-09	-0.166574	0.0312751	1.00347e-07	-0.172076	0.0316411	5.37654e-08	-0.164013	0.0321741	3.4389e-07
Binary	SNPs or indels (nonHLA)	33082877	rs3128960	A	G	0.491215	0.448722	0.492552		-0.173168	0.0297228	5.67364e-09	-0.166645	0.0312868	1.00197e-07	-0.172175	0.0316529	5.34357e-08	-0.164111	0.0321866	3.41963e-07
Binary	SNPs or indels (nonHLA)	33082894	rs3097673	C	A	0.490996	0.448511	0.492333		-0.172978	0.0297108	5.81235e-09	-0.166538	0.0312758	1.01045e-07	-0.172044	0.0316418	5.41057e-08	-0.163974	0.0321749	3.4631e-07
Binary	SNPs or indels (nonHLA)	33082906	rs3097674	G	A	0.490994	0.448509	0.492332		-0.172981	0.0297108	5.80925e-09	-0.166543	0.0312758	1.00966e-07	-0.172049	0.0316418	5.4061e-08	-0.163978	0.0321749	3.46054e-07
Binary	SNPs or indels (nonHLA)	33082965	rs3128961	A	G	0.490987	0.448503	0.492325		-0.172983	0.0297109	5.80808e-09	-0.166549	0.0312758	1.00862e-07	-0.172055	0.0316418	5.40027e-08	-0.163983	0.032175	3.45837e-07
Binary	SNPs or indels (nonHLA)	33083100	rs9277393	G	A	0.486745	0.444707	0.488068		-0.171397	0.0297091	7.96612e-09	-0.161686	0.0312806	2.35463e-07	-0.166189	0.0316353	1.49404e-07	-0.158139	0.032191	8.99122e-07
Binary	SNPs or indels (nonHLA)	33083193	rs9277394	T	A	0.4867	0.444654	0.488023		-0.171437	0.0297084	7.89673e-09	-0.161779	0.0312797	2.31571e-07	-0.166281	0.0316345	1.46952e-07	-0.158219	0.0321903	8.87235e-07
Binary	SNPs or indels (nonHLA)	33083216	rs73741636	G	A	0.0254328	0.0374568	0.0250544		0.492539	0.0941176	1.66564e-07	0.282302	0.0998662	0.00470166	0.300718	0.102419	0.003323	0.23941	0.109144	0.0282694
Binary	SNPs or indels (nonHLA)	33083274	rs9277395	G	A	0.486688	0.444642	0.488011		-0.171441	0.0297081	7.88757e-09	-0.161798	0.0312793	2.30763e-07	-0.166299	0.0316342	1.46461e-07	-0.158232	0.0321899	8.8514e-07
Binary	SNPs or indels (nonHLA)	33083362	rs9277396	A	G	0.486687	0.444639	0.488011		-0.171448	0.0297081	7.87639e-09	-0.161807	0.0312794	2.30419e-07	-0.166308	0.0316342	1.46237e-07	-0.158242	0.0321899	8.83829e-07
Binary	SNPs or indels (nonHLA)	33083500	rs9277397	G	A	0.486687	0.444637	0.488011		-0.171455	0.0297081	7.86531e-09	-0.161814	0.0312793	2.30121e-07	-0.166316	0.0316342	1.46045e-07	-0.158249	0.0321898	8.82768e-07
Binary	SNPs or indels (nonHLA)	33083503	rs9277398	C	T	0.486687	0.444637	0.488011		-0.171455	0.0297081	7.86531e-09	-0.161814	0.0312793	2.30121e-07	-0.166316	0.0316342	1.46045e-07	-0.158249	0.0321898	8.82768e-07
Binary	SNPs or indels (nonHLA)	33083530	rs9277399	G	A	0.486687	0.444637	0.488011		-0.171455	0.0297081	7.86528e-09	-0.161814	0.0312793	2.3012e-07	-0.166316	0.0316342	1.46045e-07	-0.158249	0.0321898	8.82775e-07
Binary	SNPs or indels (nonHLA)	33083539	rs9277400	A	G	0.486687	0.444637	0.488011		-0.171455	0.0297081	7.86578e-09	-0.161814	0.0312793	2.3013e-07	-0.166315	0.0316342	1.46052e-07	-0.158249	0.0321898	8.82821e-07
Binary	SNPs or indels (nonHLA)	33083617	rs9277401	T	C	0.486687	0.444635	0.48801		-0.171463	0.0297081	7.85272e-09	-0.161823	0.0312793	2.29771e-07	-0.166325	0.0316342	1.45819e-07	-0.158258	0.0321898	8.81516e-07
Binary	SNPs or indels (nonHLA)	33083683	rs9277402	T	C	0.486687	0.444635	0.48801		-0.171463	0.0297081	7.85331e-09	-0.161823	0.0312793	2.29774e-07	-0.166325	0.0316342	1.45821e-07	-0.158258	0.0321898	8.81528e-07
Binary	SNPs or indels (nonHLA)	33083690	rs9277403	G	A	0.486687	0.444635	0.48801		-0.171463	0.0297081	7.85331e-09	-0.161823	0.0312793	2.29774e-07	-0.166325	0.0316342	1.45821e-07	-0.158258	0.0321898	8.81528e-07
Binary	SNPs or indels (nonHLA)	33083716	rs9277404	C	T	0.486687	0.444635	0.48801		-0.171462	0.0297081	7.8544e-09	-0.161823	0.0312793	2.29789e-07	-0.166324	0.0316341	1.45834e-07	-0.158258	0.0321898	8.816e-07
Binary	SNPs or indels (nonHLA)	33083723	rs9277405	G	A	0.486687	0.444635	0.48801		-0.171462	0.0297081	7.8544e-09	-0.161823	0.0312793	2.29789e-07	-0.166324	0.0316341	1.45834e-07	-0.158258	0.0321898	8.816e-07
Binary	SNPs or indels (nonHLA)	33083777	rs9277406	C	T	0.486686	0.444635	0.48801		-0.171462	0.0297081	7.85514e-09	-0.161822	0.0312793	2.29812e-07	-0.166323	0.0316341	1.45848e-07	-0.158257	0.0321898	8.81693e-07
Binary	SNPs or indels (nonHLA)	33083781	rs9277407	C	T	0.486686	0.444635	0.48801		-0.171462	0.0297081	7.85514e-09	-0.161822	0.0312793	2.29812e-07	-0.166323	0.0316341	1.45848e-07	-0.158257	0.0321898	8.81693e-07
Binary	SNPs or indels (nonHLA)	33083785	rs9277408	A	G	0.486686	0.444635	0.48801		-0.171462	0.0297081	7.85514e-09	-0.161822	0.0312793	2.29812e-07	-0.166323	0.0316341	1.45848e-07	-0.158257	0.0321898	8.81693e-07
Binary	SNPs or indels (nonHLA)	33083847	rs9277409	G	C	0.486686	0.444635	0.48801		-0.171461	0.0297081	7.85523e-09	-0.161822	0.0312793	2.29814e-07	-0.166323	0.0316341	1.45849e-07	-0.158257	0.0321898	8.81698e-07
Binary	SNPs or indels (nonHLA)	33083863	rs9277410	A	G	0.486686	0.444635	0.48801		-0.171461	0.0297081	7.85523e-09	-0.161822	0.0312793	2.29814e-07	-0.166323	0.0316341	1.45849e-07	-0.158257	0.0321898	8.81698e-07
Binary	SNPs or indels (nonHLA)	33083906	rs9277411	T	C	0.486793	0.444684	0.488118		-0.171824	0.0297149	7.36378e-09	-0.162111	0.0312863	2.20064e-07	-0.16662	0.0316412	1.39479e-07	-0.158558	0.0321971	8.45233e-07
Binary	SNPs or indels (nonHLA)	33083912	rs9277412	T	C	0.487076	0.444933	0.488402		-0.172073	0.0297266	7.10124e-09	-0.162486	0.0312995	2.0882e-07	-0.167019	0.0316553	1.3191e-07	-0.158906	0.0322101	8.08004e-07
Binary	SNPs or indels (nonHLA)	33083943	rs9277413	A	G	0.487333	0.445053	0.488664		-0.172596	0.0297342	6.45014e-09	-0.162166	0.0312996	2.20607e-07	-0.166723	0.0316555	1.38837e-07	-0.158667	0.0322118	8.40399e-07
Binary	SNPs or indels (nonHLA)	33083946	rs9277414	T	G	0.487333	0.445053	0.488664		-0.172596	0.0297342	6.45014e-09	-0.162166	0.0312996	2.20607e-07	-0.166723	0.0316555	1.38837e-07	-0.158667	0.0322118	8.40399e-07
Binary	SNPs or indels (nonHLA)	33083947	chr6_33083947_CACAGAGGAGGAA_C	A	T	0.487333	0.445053	0.488664		-0.172596	0.0297342	6.45014e-09	-0.162166	0.0312996	2.20607e-07	-0.166723	0.0316555	1.38837e-07
Binary	Exonic variants in HLA genes	33083948	INS_SNPS_DPB1_7907x7908_33083948	A	T	0.490198	0.447923	0.491528		-0.175284	0.0299546	4.86724e-09	-0.164971	0.031544	1.69637e-07	-0.169843	0.0319091	1.02234e-07	-0.161473	0.0324726	6.60673e-07
Binary	SNPs or indels (nonHLA)	33083960	chr6_33083960_C_CTT	A	T	0.487333	0.445053	0.488664		-0.172596	0.0297342	6.45048e-09	-0.162165	0.0312996	2.20616e-07	-0.166722	0.0316555	1.38844e-07
Binary	SNPs or indels (nonHLA)	33083964	rs9277417	G	A	0.487333	0.445053	0.488664		-0.172596	0.0297342	6.45089e-09	-0.162165	0.0312996	2.20627e-07	-0.166722	0.0316555	1.38851e-07	-0.158666	0.0322118	8.40474e-07
Binary	SNPs or indels (nonHLA)	33083972	rs9277418	T	C	0.487333	0.445053	0.488664		-0.172596	0.0297342	6.45096e-09	-0.162165	0.0312996	2.20631e-07	-0.166722	0.0316555	1.38853e-07	-0.158666	0.0322118	8.40492e-07
Binary	SNPs or indels (nonHLA)	33084000	rs9277419	G	A	0.489469	0.448429	0.49076		-0.169074	0.0298547	1.48534e-08	-0.158523	0.0314148	4.50877e-07	-0.163394	0.0317833	2.73436e-07	-0.155704	0.0323454	1.48096e-06
Binary	SNPs or indels (nonHLA)	33084013	rs9277420	A	C	0.48802	0.446189	0.489336		-0.171556	0.0297868	8.43778e-09	-0.161769	0.0313544	2.4778e-07	-0.166186	0.0317114	1.60084e-07	-0.158114	0.0322675	9.58004e-07
Binary	SNPs or indels (nonHLA)	33084043	rs9277421	A	G	0.486686	0.444635	0.488009		-0.171458	0.0297081	7.86058e-09	-0.16182	0.0312793	2.299e-07	-0.166321	0.0316342	1.45907e-07	-0.158254	0.0321898	8.82049e-07
Binary	SNPs or indels (nonHLA)	33084061	rs9277422	C	A	0.486961	0.444956	0.488283		-0.171406	0.0297235	8.08516e-09	-0.162188	0.0313015	2.20135e-07	-0.166824	0.0316604	1.37056e-07	-0.158622	0.0322147	8.48304e-07
Binary	SNPs or indels (nonHLA)	33084068	rs9277423	A	T	0.486686	0.444635	0.488009		-0.171458	0.0297081	7.86103e-09	-0.16182	0.0312793	2.29907e-07	-0.166321	0.0316342	1.45911e-07	-0.158254	0.0321898	8.82076e-07
Binary	SNPs or indels (nonHLA)	33084088	rs9277424	C	A	0.487497	0.445622	0.488815		-0.17118	0.0297515	8.73257e-09	-0.161984	0.0313345	2.34714e-07	-0.166673	0.0316962	1.45262e-07	-0.158419	0.0322506	9.00888e-07
Binary	SNPs or indels (nonHLA)	33084119	rs142975055	A	T	0.486961	0.444956	0.488283		-0.171406	0.0297235	8.08444e-09	-0.16219	0.0313015	2.20064e-07	-0.166826	0.0316604	1.37006e-07	-0.158624	0.0322147	8.4805e-07
Binary	SNPs or indels (nonHLA)	33084123	rs116818505	G	T	0.486961	0.444956	0.488283		-0.171406	0.0297235	8.08444e-09	-0.16219	0.0313015	2.20064e-07	-0.166826	0.0316604	1.37006e-07	-0.158624	0.0322147	8.4805e-07
Binary	SNPs or indels (nonHLA)	33084133	rs9277426	A	C	0.486685	0.444635	0.488009		-0.171458	0.0297081	7.86048e-09	-0.161821	0.0312793	2.29864e-07	-0.166322	0.0316342	1.45882e-07	-0.158255	0.0321898	8.81917e-07
Binary	SNPs or indels (nonHLA)	33084192	rs9277427	T	A	0.486685	0.444635	0.488009		-0.171458	0.0297081	7.86096e-09	-0.161821	0.0312793	2.29859e-07	-0.166322	0.0316342	1.45877e-07	-0.158255	0.0321899	8.81922e-07
Binary	SNPs or indels (nonHLA)	33084199	rs9277428	A	T	0.486685	0.444635	0.488009		-0.171458	0.0297081	7.86096e-09	-0.161821	0.0312793	2.29859e-07	-0.166322	0.0316342	1.45877e-07	-0.158255	0.0321899	8.81922e-07
Binary	SNPs or indels (nonHLA)	33084230	rs9277429	A	G	0.486685	0.444635	0.488009		-0.171458	0.0297081	7.86096e-09	-0.161821	0.0312793	2.29859e-07	-0.166322	0.0316342	1.45877e-07	-0.158255	0.0321899	8.81922e-07
Binary	SNPs or indels (nonHLA)	33084231	rs9277430	C	T	0.486685	0.444635	0.488009		-0.171458	0.0297081	7.86096e-09	-0.161821	0.0312793	2.29859e-07	-0.166322	0.0316342	1.45877e-07	-0.158255	0.0321899	8.81922e-07
Binary	SNPs or indels (nonHLA)	33084251	rs9277431	T	C	0.486685	0.444635	0.488009		-0.171458	0.0297081	7.86096e-09	-0.161821	0.0312793	2.29859e-07	-0.166322	0.0316342	1.45877e-07	-0.158255	0.0321899	8.81922e-07
Binary	SNPs or indels (nonHLA)	33084295	rs9277432	T	A	0.486685	0.444635	0.488009		-0.171457	0.0297081	7.86275e-09	-0.161819	0.0312793	2.29926e-07	-0.166321	0.0316342	1.45916e-07	-0.158254	0.0321899	8.82174e-07
Binary	SNPs or indels (nonHLA)	33084351	rs9277433	T	C	0.486685	0.444635	0.488009		-0.171456	0.0297081	7.86382e-09	-0.161819	0.0312793	2.29951e-07	-0.16632	0.0316342	1.45932e-07	-0.158253	0.0321899	8.82296e-07
Binary	SNPs or indels (nonHLA)	33084390	rs10536191	A	T	0.486685	0.444635	0.488009		-0.171455	0.0297081	7.86501e-09	-0.161818	0.0312793	2.29981e-07	-0.166319	0.0316342	1.45954e-07	-0.158252	0.0321898	8.82441e-07
Binary	Exonic variants in HLA genes	33084398	INS_SNPS_DPB1_8356x8357_33084398	A	T	0.490197	0.447921	0.491528		-0.175292	0.0299546	4.8594e-09	-0.16498	0.031544	1.69378e-07	-0.169852	0.031909	1.02061e-07	-0.161483	0.0324726	6.59592e-07
Binary	SNPs or indels (nonHLA)	33084473	rs9277437	G	A	0.486685	0.444635	0.488008		-0.171455	0.0297081	7.86522e-09	-0.161818	0.0312793	2.29984e-07	-0.166319	0.0316342	1.45955e-07	-0.158251	0.0321898	8.82457e-07
Binary	SNPs or indels (nonHLA)	33084526	rs9277438	T	C	0.486685	0.444635	0.488008		-0.171455	0.0297081	7.86582e-09	-0.161817	0.0312793	2.30001e-07	-0.166319	0.0316342	1.45967e-07	-0.158251	0.0321898	8.82516e-07
Binary	SNPs or indels (nonHLA)	33084538	rs9277439	A	C	0.486685	0.444635	0.488008		-0.171455	0.0297081	7.86525e-09	-0.161818	0.0312793	2.29991e-07	-0.166319	0.0316342	1.45961e-07	-0.158251	0.0321898	8.82487e-07
Binary	SNPs or indels (nonHLA)	33084550	rs9277440	T	C	0.486685	0.444635	0.488008		-0.171454	0.0297081	7.86633e-09	-0.161817	0.0312793	2.30003e-07	-0.166319	0.0316342	1.4597e-07	-0.158251	0.0321898	8.8254e-07
Binary	SNPs or indels (nonHLA)	33084577	rs9277441	A	C	0.486685	0.444633	0.488008		-0.171462	0.0297081	7.85463e-09	-0.161825	0.0312793	2.29673e-07	-0.166327	0.0316341	1.4576e-07	-0.158259	0.0321898	8.81385e-07
Binary	SNPs or indels (nonHLA)	33084605	rs1811359	C	G	0.488002	0.446341	0.489313		-0.170583	0.0297055	9.33153e-09	-0.161506	0.0312567	2.37787e-07	-0.164135	0.0316151	2.0839e-07	-0.156998	0.0322005	1.08459e-06
Binary	SNPs or indels (nonHLA)	33084637	rs9277443	G	A	0.486684	0.444633	0.488008		-0.171461	0.0297081	7.8563e-09	-0.161825	0.0312793	2.29712e-07	-0.166326	0.0316341	1.45782e-07	-0.158258	0.0321898	8.81514e-07
Binary	SNPs or indels (nonHLA)	33084662	rs9277444	G	A	0.486826	0.444741	0.48815		-0.171662	0.0297155	7.61086e-09	-0.161863	0.0312883	2.30047e-07	-0.166295	0.0316424	1.47657e-07	-0.158236	0.0321984	8.90642e-07
Binary	SNPs or indels (nonHLA)	33084715	rs9277445	C	G	0.486684	0.444631	0.488008		-0.17147	0.0297081	7.84234e-09	-0.161835	0.0312793	2.29312e-07	-0.166337	0.0316341	1.45516e-07	-0.158269	0.0321898	8.79964e-07
Binary	SNPs or indels (nonHLA)	33084721	rs9277446	C	G	0.486684	0.444631	0.488008		-0.17147	0.0297081	7.84234e-09	-0.161835	0.0312793	2.29312e-07	-0.166337	0.0316341	1.45516e-07	-0.158269	0.0321898	8.79964e-07
Binary	Exonic variants in HLA genes	33084810	INS_SNPS_DPB1_8768x8769_33084810	A	T	0.490197	0.447916	0.491528		-0.175309	0.0299546	4.84278e-09	-0.164999	0.031544	1.68825e-07	-0.169871	0.031909	1.01731e-07	-0.161502	0.0324725	6.57563e-07
Binary	Exonic variants in HLA genes	33084834	INS_SNPS_DPB1_8792x8793_33084834	A	T	0.490197	0.447916	0.491527		-0.175309	0.0299546	4.84279e-09	-0.164998	0.031544	1.68829e-07	-0.169871	0.031909	1.01731e-07	-0.161502	0.0324725	6.57554e-07
Binary	Exonic variants in HLA genes	33084848	INS_SNPS_DPB1_8807x8808_33084848	A	T	0.485919	0.443699	0.487248		-0.172375	0.0297226	6.65285e-09	-0.162379	0.0313075	2.14193e-07	-0.167186	0.0316646	1.29263e-07	-0.159036	0.0322206	7.98099e-07
Binary	Exonic variants in HLA genes	33084901	SNPS_DPB1_8860_33084901_exon3	A	G	0.485918	0.443697	0.487247		-0.172383	0.0297226	6.64231e-09	-0.162388	0.0313075	2.13872e-07	-0.167195	0.0316647	1.29062e-07	-0.159045	0.0322206	7.96903e-07
Binary	Exonic variants in HLA genes	33084908	SNPS_DPB1_8867_33084908_exon3	C	T	0.485919	0.443699	0.487247		-0.172375	0.0297226	6.6536e-09	-0.162378	0.0313075	2.14217e-07	-0.167185	0.0316647	1.29277e-07	-0.159035	0.0322206	7.98174e-07
Binary	Exonic variants in HLA genes	33084933	SNPS_DPB1_8892_33084933_exon3	C	T	0.490196	0.447916	0.491527		-0.175308	0.0299546	4.84371e-09	-0.164998	0.031544	1.6885e-07	-0.16987	0.031909	1.01744e-07	-0.161501	0.0324725	6.57686e-07
Multiallelic	Amino acid positions	33084959	AA_DPB1_96						2			4.48153e-08			8.90179e-07			4.39667e-07			2.78887e-06
Binary	Amino acid residues	33084959	AA_DPB1_96_33084959_K	A	T	0.503879	0.544907	0.502588		0.171245	0.0300725	1.23789e-08	0.15908	0.03166	5.04413e-07	0.163093	0.0320181	3.50979e-07	0.155245	0.0325823	1.89116e-06
Binary	Amino acid residues	33084959	AA_DPB1_96_33084959_R	A	T	0.484169	0.442081	0.485494		-0.172612	0.0297618	6.64027e-09	-0.163271	0.0313659	1.93609e-07	-0.168347	0.0317296	1.12262e-07	-0.160294	0.0322893	6.89495e-07
Binary	Amino acid residues	33084959	AA_DPB1_96_33084959_x	A	T	0.0119599	0.0130261	0.0119264		0.243526	0.210025	0.246249	0.338056	0.216067	0.117678	0.3866	0.218297	0.0765641	0.355809	0.217887	0.10247
Binary	Exonic variants in HLA genes	33084968	SNPS_DPB1_8927_33084968_exon3	A	G	0.485918	0.443697	0.487247		-0.172383	0.0297226	6.6423e-09	-0.162387	0.0313075	2.13886e-07	-0.167194	0.0316647	1.29072e-07	-0.159045	0.0322206	7.96997e-07
Binary	Exonic variants in HLA genes	33085115	SNPS_DPB1_9074_33085115_exon3	C	T	0.485918	0.443697	0.487247		-0.172382	0.0297226	6.64397e-09	-0.162387	0.0313075	2.13893e-07	-0.167194	0.0316647	1.29075e-07	-0.159044	0.0322208	7.97072e-07
Binary	Exonic variants in HLA genes	33085123	SNPS_DPB1_9082_33085123_exon3	T	C	0.485918	0.443697	0.487247		-0.172382	0.0297226	6.64415e-09	-0.162387	0.0313075	2.13896e-07	-0.167194	0.0316647	1.29079e-07	-0.159044	0.0322206	7.97087e-07
Binary	Exonic variants in HLA genes	33085146	SNPS_DPB1_9105_33085146_exon3	C	A	0.083493	0.0781548	0.0836611		-0.0629975	0.0540257	0.243587	-0.0207311	0.0586872	0.723903	0.0127925	0.0592733	0.829127	-0.0218077	0.0595916	0.714401
Binary	Exonic variants in HLA genes	33085151	SNPS_DPB1_9110_33085151_exon3	C	T	0.485918	0.443697	0.487247		-0.172381	0.0297226	6.6446e-09	-0.162387	0.0313075	2.13906e-07	-0.167194	0.0316647	1.29086e-07	-0.159044	0.0322208	7.97128e-07
Binary	SNPs or indels (nonHLA)	33085173	rs1042331	C	T	0.486683	0.444631	0.488007		-0.171466	0.0297081	7.84847e-09	-0.161831	0.0312793	2.29463e-07	-0.166332	0.0316341	1.45621e-07	-0.158265	0.0321897	8.8051e-07
Multiallelic	Amino acid positions	33085181	AA_DPB1_170						2			4.47578e-08			8.88928e-07			4.39054e-07			2.78534e-06
Binary	Amino acid residues	33085181	AA_DPB1_170_33085181_I	A	T	0.50388	0.544911	0.502588		0.171258	0.0300724	1.23479e-08	0.159095	0.0316599	5.0314e-07	0.163109	0.032018	3.50077e-07	0.155261	0.0325822	1.88669e-06
Binary	Amino acid residues	33085181	AA_DPB1_170_33085181_T	A	T	0.484168	0.442079	0.485493		-0.172619	0.0297618	6.63114e-09	-0.16328	0.0313659	1.9331e-07	-0.168356	0.0317296	1.12089e-07	-0.160303	0.0322893	6.88521e-07
Binary	Amino acid residues	33085181	AA_DPB1_170_33085181_x	A	T	0.0119601	0.0130261	0.0119265		0.243492	0.210025	0.246315	0.338035	0.216067	0.117701	0.386581	0.218297	0.076578	0.355789	0.217887	0.102489
Binary	SNPs or indels (nonHLA)	33085184	rs1042335	T	C	0.486683	0.444631	0.488007		-0.171466	0.0297081	7.84847e-09	-0.161831	0.0312793	2.29463e-07	-0.166332	0.0316341	1.45621e-07	-0.158265	0.0321897	8.8051e-07
Binary	SNPs or indels (nonHLA)	33085204	rs14362	C	A	0.0834192	0.0780325	0.0835887		-0.0637115	0.0540272	0.2383	-0.0214735	0.058691	0.714459	0.012091	0.0592786	0.838377	-0.0224994	0.0595944	0.705771
Multiallelic	Amino acid positions	33085205	AA_DPB1_178						2			0.282579			0.306007			0.222814			0.276287
Binary	Amino acid residues	33085205	AA_DPB1_178_33085205_L	A	T	0.904523	0.908813	0.904388		0.0453865	0.0530223	0.392005	-0.00381109	0.0574168	0.947079	-0.0392746	0.0579774	0.498145	-0.0043725	0.0582778	0.940192
Binary	Amino acid residues	33085205	AA_DPB1_178_33085205_M	A	T	0.083493	0.0781548	0.083661		-0.0629963	0.0540257	0.243596	-0.0207285	0.0586872	0.723936	0.0127946	0.0592737	0.829099	-0.0218055	0.0595916	0.714428
Binary	Amino acid residues	33085205	AA_DPB1_178_33085205_x	A	T	0.0119601	0.0130261	0.0119265		0.243492	0.210025	0.246315	0.338035	0.216067	0.117701	0.386581	0.218297	0.076578	0.355789	0.217887	0.102489
Binary	SNPs or indels (nonHLA)	33085209	rs1071597	C	T	0.486683	0.444631	0.488007		-0.171466	0.0297081	7.84846e-09	-0.16183	0.0312793	2.29472e-07	-0.166332	0.0316341	1.45628e-07	-0.158265	0.0321897	8.8056e-07
Binary	SNPs or indels (nonHLA)	33085315	rs75656943	C	T	0.361702	0.377181	0.361215		0.068837	0.0309244	0.0260157	0.0863165	0.0332302	0.00938969	0.0794962	0.0332418	0.0167818	0.0899146	0.0335336	0.0073331
Binary	SNPs or indels (nonHLA)	33085344	rs80315764	C	T	0.357544	0.373501	0.357042		0.0710436	0.0309971	0.0219089	0.0925355	0.0332967	0.00545075	0.086539	0.0333076	0.0093721	0.0970893	0.033599	0.00385671
Binary	SNPs or indels (nonHLA)	33085390	rs9277458	C	A	0.486683	0.444629	0.488006		-0.171473	0.0297081	7.83737e-09	-0.161838	0.0312793	2.29157e-07	-0.16634	0.0316341	1.45434e-07	-0.158273	0.0321898	8.79416e-07
Binary	SNPs or indels (nonHLA)	33085471	rs9277459	G	A	0.486681	0.444625	0.488005		-0.171483	0.0297081	7.82051e-09	-0.161852	0.0312792	2.28621e-07	-0.166354	0.0316341	1.4508e-07	-0.158287	0.0321897	8.77423e-07
Binary	SNPs or indels (nonHLA)	33085475	rs9277460	A	G	0.486681	0.444625	0.488005		-0.171483	0.0297081	7.82167e-09	-0.161851	0.0312792	2.28657e-07	-0.166353	0.0316341	1.45102e-07	-0.158286	0.0321897	8.77594e-07
Binary	SNPs or indels (nonHLA)	33085493	rs9277461	A	T	0.486663	0.444606	0.487986		-0.17148	0.0297074	7.81961e-09	-0.161873	0.0312786	2.27672e-07	-0.166375	0.0316335	1.4448e-07	-0.158301	0.0321892	8.75093e-07
Binary	SNPs or indels (nonHLA)	33085494	rs9277462	C	T	0.486663	0.44461	0.487986		-0.171463	0.0297074	7.8459e-09	-0.161855	0.0312786	2.28384e-07	-0.166356	0.0316335	1.44946e-07	-0.158281	0.0321891	8.77766e-07
Binary	SNPs or indels (nonHLA)	33085530	rs9277463	T	C	0.486626	0.44457	0.487949		-0.171476	0.0297063	7.81516e-09	-0.161913	0.0312774	2.25852e-07	-0.166412	0.0316322	1.43395e-07	-0.158326	0.0321879	8.70749e-07
Binary	SNPs or indels (nonHLA)	33085575	rs9277464	T	C	0.487069	0.444812	0.488399		-0.172268	0.0297097	6.69632e-09	-0.163124	0.0312799	1.8384e-07	-0.16712	0.0316311	1.26797e-07	-0.15932	0.0321895	7.44275e-07
Binary	SNPs or indels (nonHLA)	33085619	rs9277465	G	A	0.487068	0.444808	0.488398		-0.172278	0.0297096	6.68165e-09	-0.163137	0.0312798	1.83435e-07	-0.167133	0.031631	1.26509e-07	-0.159333	0.0321894	7.42743e-07
Binary	SNPs or indels (nonHLA)	33085622	rs9277466	C	T	0.486623	0.444563	0.487947		-0.171492	0.0297061	7.78913e-09	-0.161934	0.0312773	2.25041e-07	-0.166432	0.0316321	1.42877e-07	-0.158346	0.0321877	8.67858e-07
Binary	SNPs or indels (nonHLA)	33085678	rs9277468	T	C	0.486621	0.444566	0.487945		-0.171477	0.0297061	7.81338e-09	-0.161919	0.0312772	2.25613e-07	-0.166417	0.0316321	1.43247e-07	-0.158329	0.0321877	8.70147e-07
Binary	SNPs or indels (nonHLA)	33085691	rs9277469	T	G	0.486618	0.444563	0.487941		-0.17147	0.0297059	7.82223e-09	-0.161915	0.0312771	2.25721e-07	-0.166413	0.0316319	1.43334e-07	-0.158323	0.0321875	8.7086e-07
Binary	SNPs or indels (nonHLA)	33085700	rs9277470	C	G	0.486613	0.444553	0.487937		-0.171492	0.0297059	7.78772e-09	-0.161947	0.0312769	2.24457e-07	-0.166446	0.0316318	1.42496e-07	-0.158355	0.0321873	8.66297e-07
Binary	Exonic variants in HLA genes	33085774	SNPS_DPB1_9733_33085774_exon4	G	A	0.372531	0.388865	0.372017		0.0729713	0.0309272	0.018302	0.0908181	0.0333772	0.00650915	0.0851713	0.0333845	0.0107347	0.0937495	0.0336756	0.00537096
Multiallelic	Amino acid positions	33085800	AA_DPB1_194						1			0.542932			0.0685737			0.0772803			0.272009
Binary	Amino acid residues	33085800	AA_DPB1_194_33085800_R	A	T	0.968376	0.967697	0.968397		-0.0513198	0.0977221	0.599472	0.186051	0.0981191	0.0579361	0.180752	0.100399	0.071808	0.132405	0.111766	0.23615
Binary	Amino acid residues	33085800	AA_DPB1_194_33085800_x	A	T	0.031206	0.0320898	0.0311782		0.0603617	0.0984242	0.539692	-0.177446	0.0989638	0.0729661	-0.176121	0.101151	0.0816524	-0.123165	0.11293	0.275433
Binary	SNPs or indels (nonHLA)	33085832	rs11551421	G	A	0.363117	0.378296	0.36264		0.0676596	0.0308988	0.0285451	0.0858683	0.0331674	0.00962724	0.0785924	0.0331759	0.017838	0.0888216	0.0334642	0.00794892
Multiallelic	Amino acid positions	33085833	AA_DPB1_205						2			0.0677411			0.0102721			0.0175947			0.0243667
Binary	Amino acid residues	33085833	AA_DPB1_205_33085833_M	A	T	0.363699	0.378629	0.363229		0.0678163	0.0312002	0.0297361	0.0844397	0.0336171	0.0120113	0.0777863	0.0336316	0.0207288	0.0869612	0.0339154	0.0103457
Binary	Amino acid residues	33085833	AA_DPB1_205_33085833_V	A	T	0.605136	0.589332	0.605634		-0.0710149	0.0306084	0.0203348	-0.0592049	0.0323617	0.0673291	-0.0540564	0.032401	0.0952461	-0.0720573	0.0330734	0.0293534
Binary	Amino acid residues	33085833	AA_DPB1_205_33085833_x	A	T	0.0312074	0.0320898	0.0311796		0.0602631	0.0984223	0.540343	-0.177543	0.0989599	0.0728	-0.176224	0.101148	0.0814661	-0.123306	0.112925	0.274864
Multiallelic	Amino acid positions	33085863	AA_DPB1_215						1			0.543487			0.0684695			0.0771424			0.271521
Binary	Amino acid residues	33085863	AA_DPB1_215_33085863_I	A	T	0.9675	0.966232	0.96754		-0.0654927	0.0955575	0.493108	0.165683	0.0958203	0.0837914	0.147888	0.0985173	0.133318	0.100991	0.109933	0.358276
Binary	Amino acid residues	33085863	AA_DPB1_215_33085863_x	A	T	0.0312089	0.0320919	0.0311811		0.0602764	0.0984223	0.540255	-0.177507	0.0989609	0.0728595	-0.176197	0.101148	0.0815119	-0.123285	0.112926	0.274948
Binary	SNPs or indels (nonHLA)	33085905	rs9277471	A	G	0.486503	0.444426	0.487827		-0.171528	0.0297	7.68017e-09	-0.162118	0.031271	2.16841e-07	-0.166612	0.0316259	1.37747e-07	-0.158488	0.0321808	8.43944e-07
Binary	SNPs or indels (nonHLA)	33085918	rs9500931	T	C	0.0640614	0.0842893	0.0634247		0.356872	0.0609184	4.67919e-09	0.2061	0.0641795	0.00132135	0.239762	0.0673614	0.000371788	0.173163	0.0732633	0.0180993
Binary	SNPs or indels (nonHLA)	33085946	rs9277472	C	T	0.486494	0.444414	0.487819		-0.171543	0.0296995	7.65151e-09	-0.162147	0.0312704	2.15644e-07	-0.166641	0.0316253	1.36997e-07	-0.158514	0.0321802	8.40055e-07
Binary	SNPs or indels (nonHLA)	33085951	rs9277473	T	C	0.486493	0.44441	0.487818		-0.171556	0.0296995	7.6313e-09	-0.162163	0.0312704	2.1504e-07	-0.166657	0.0316252	1.36598e-07	-0.158531	0.0321802	8.37761e-07
Binary	SNPs or indels (nonHLA)	33085959	chr6_33085959_GGT_G	A	T	0.486934	0.444648	0.488265		-0.172352	0.0297029	6.53124e-09	-0.163381	0.031273	1.74762e-07	-0.167374	0.0316241	1.20586e-07	-0.159533	0.0321818	7.1503e-07
Binary	SNPs or indels (nonHLA)	33085995	rs9277477	A	G	0.486483	0.444401	0.487808		-0.171546	0.0296987	7.63993e-09	-0.162168	0.0312696	2.14712e-07	-0.166662	0.0316245	1.36396e-07	-0.158531	0.0321793	8.37196e-07
Binary	SNPs or indels (nonHLA)	33086003	rs9277478	A	T	0.486483	0.444403	0.487808		-0.171537	0.0296987	7.65339e-09	-0.162158	0.0312696	2.15069e-07	-0.166652	0.0316245	1.36635e-07	-0.158521	0.0321793	8.38564e-07
Binary	SNPs or indels (nonHLA)	33086012	rs9277479	G	A	0.486483	0.444403	0.487808		-0.171538	0.0296987	7.65264e-09	-0.162159	0.0312696	2.15064e-07	-0.166652	0.0316244	1.3663e-07	-0.158521	0.0321793	8.38535e-07
Binary	SNPs or indels (nonHLA)	33086035	rs9277480	G	A	0.486926	0.444644	0.488257		-0.172333	0.0297022	6.55178e-09	-0.163373	0.0312724	1.74918e-07	-0.167364	0.0316235	1.20716e-07	-0.159519	0.0321811	7.16243e-07
Binary	SNPs or indels (nonHLA)	33086068	rs41270522	G	T	0.357593	0.373345	0.357097		0.0700921	0.030985	0.0236892	0.0915266	0.0332837	0.00596158	0.0855125	0.0332947	0.0102184	0.096015	0.0335854	0.00425211
Binary	SNPs or indels (nonHLA)	33086091	rs9277482	G	A	0.486483	0.444403	0.487808		-0.171538	0.0296987	7.65253e-09	-0.162159	0.0312696	2.15066e-07	-0.166652	0.0316245	1.36631e-07	-0.158521	0.0321793	8.38536e-07
Binary	SNPs or indels (nonHLA)	33086094	rs9277483	G	A	0.486483	0.444403	0.487808		-0.171538	0.0296987	7.65253e-09	-0.162159	0.0312696	2.15066e-07	-0.166652	0.0316245	1.36631e-07	-0.158521	0.0321793	8.38536e-07
Binary	SNPs or indels (nonHLA)	33086100	rs9277484	A	G	0.486483	0.444403	0.487808		-0.171538	0.0296987	7.65253e-09	-0.162159	0.0312696	2.15066e-07	-0.166652	0.0316245	1.36631e-07	-0.158521	0.0321793	8.38536e-07
Binary	SNPs or indels (nonHLA)	33086110	rs9277485	G	A	0.486483	0.444403	0.487808		-0.171538	0.0296987	7.65253e-09	-0.162159	0.0312696	2.15066e-07	-0.166652	0.0316245	1.36631e-07	-0.158521	0.0321793	8.38536e-07
Binary	SNPs or indels (nonHLA)	33086113	rs9277486	A	G	0.486483	0.444403	0.487808		-0.171538	0.0296987	7.65253e-09	-0.162159	0.0312696	2.15066e-07	-0.166652	0.0316245	1.36631e-07	-0.158521	0.0321793	8.38536e-07
Binary	SNPs or indels (nonHLA)	33086125	rs9277487	G	A	0.486483	0.444403	0.487808		-0.171538	0.0296987	7.65253e-09	-0.162159	0.0312696	2.15066e-07	-0.166652	0.0316245	1.36631e-07	-0.158521	0.0321793	8.38536e-07
Binary	SNPs or indels (nonHLA)	33086129	rs9277488	T	G	0.486483	0.444403	0.487808		-0.171538	0.0296987	7.65253e-09	-0.162159	0.0312696	2.15066e-07	-0.166652	0.0316245	1.36631e-07	-0.158521	0.0321793	8.38536e-07
Binary	SNPs or indels (nonHLA)	33086155	rs117655069	G	A	0.0395113	0.0424947	0.0394174		0.249419	0.137281	0.0692399	0.347495	0.143889	0.0157339	0.358323	0.144361	0.0130598	0.311018	0.142948	0.0295742
Binary	SNPs or indels (nonHLA)	33086165	rs9277489	C	T	0.486926	0.444644	0.488257		-0.172332	0.0297022	6.55324e-09	-0.163372	0.0312724	1.74953e-07	-0.167363	0.0316235	1.20741e-07	-0.159518	0.0321811	7.16374e-07
Binary	SNPs or indels (nonHLA)	33086191	rs9277490	A	T	0.486483	0.444403	0.487807		-0.171536	0.0296986	7.65438e-09	-0.162157	0.0312695	2.15107e-07	-0.166651	0.0316244	1.36657e-07	-0.15852	0.0321793	8.38684e-07
Binary	SNPs or indels (nonHLA)	33086194	rs9277491	C	T	0.486483	0.444403	0.487807		-0.171535	0.0296986	7.65614e-09	-0.162157	0.0312695	2.15125e-07	-0.16665	0.0316244	1.3667e-07	-0.158519	0.0321792	8.38766e-07
Binary	SNPs or indels (nonHLA)	33086205	rs9277492	C	G	0.486483	0.444403	0.487807		-0.171534	0.0296986	7.65742e-09	-0.162156	0.0312695	2.15144e-07	-0.16665	0.0316244	1.36681e-07	-0.158518	0.0321792	8.38835e-07
Binary	SNPs or indels (nonHLA)	33086236	rs67523850	A	T	0.0640672	0.0842957	0.0634305		0.356825	0.0609121	4.68397e-09	0.206128	0.0641741	0.0013181	0.239802	0.0673555	0.000370526	0.173223	0.0732552	0.018047
Binary	SNPs or indels (nonHLA)	33086269	rs9277493	G	T	0.486483	0.444403	0.487807		-0.171534	0.0296986	7.65742e-09	-0.162156	0.0312695	2.15144e-07	-0.16665	0.0316244	1.36681e-07	-0.158518	0.0321792	8.38835e-07
Binary	SNPs or indels (nonHLA)	33086280	rs9277494	A	G	0.486483	0.444403	0.487807		-0.171534	0.0296986	7.65742e-09	-0.162156	0.0312695	2.15144e-07	-0.16665	0.0316244	1.36681e-07	-0.158518	0.0321792	8.38835e-07
Binary	SNPs or indels (nonHLA)	33086294	rs9277495	C	G	0.486483	0.444403	0.487807		-0.171534	0.0296986	7.65742e-09	-0.162156	0.0312695	2.15144e-07	-0.16665	0.0316244	1.36681e-07	-0.158518	0.0321792	8.38835e-07
Binary	SNPs or indels (nonHLA)	33086297	rs9277496	C	T	0.449002	0.471052	0.448308		0.0885904	0.0298924	0.0030402	0.120487	0.0320935	0.000173851	0.117594	0.0320506	0.000243484	0.127907	0.0324153	7.95119e-05
Binary	SNPs or indels (nonHLA)	33086314	rs9277497	T	C	0.486483	0.444403	0.487807		-0.171535	0.0296986	7.65686e-09	-0.162157	0.0312695	2.15126e-07	-0.16665	0.0316244	1.36668e-07	-0.158519	0.0321793	8.38753e-07
Binary	SNPs or indels (nonHLA)	33086364	rs9277498	C	T	0.486483	0.444403	0.487807		-0.171534	0.0296986	7.65742e-09	-0.162156	0.0312695	2.15144e-07	-0.16665	0.0316244	1.36681e-07	-0.158518	0.0321792	8.38835e-07
Binary	SNPs or indels (nonHLA)	33086365	rs9277499	C	G	0.486483	0.444403	0.487807		-0.171534	0.0296986	7.65742e-09	-0.162156	0.0312695	2.15144e-07	-0.16665	0.0316244	1.36681e-07	-0.158518	0.0321792	8.38835e-07
Binary	SNPs or indels (nonHLA)	33086368	rs3097676	A	G	0.0861209	0.0925095	0.0859198		0.0768543	0.0531587	0.148247	0.13644	0.0586675	0.0200369	0.140658	0.0582367	0.0157228	0.144148	0.0590145	0.0145821
Binary	SNPs or indels (nonHLA)	33086371	rs9277501	T	C	0.486483	0.444403	0.487807		-0.171534	0.0296986	7.65742e-09	-0.162156	0.0312695	2.15144e-07	-0.16665	0.0316244	1.36681e-07	-0.158518	0.0321792	8.38835e-07
Binary	SNPs or indels (nonHLA)	33086372	rs9277502	C	T	0.486483	0.444403	0.487807		-0.171534	0.0296986	7.65742e-09	-0.162156	0.0312695	2.15144e-07	-0.16665	0.0316244	1.36681e-07	-0.158518	0.0321792	8.38835e-07
Binary	SNPs or indels (nonHLA)	33086375	rs9277503	G	A	0.486483	0.444403	0.487807		-0.171534	0.0296986	7.65742e-09	-0.162156	0.0312695	2.15144e-07	-0.16665	0.0316244	1.36681e-07	-0.158518	0.0321792	8.38835e-07
Binary	SNPs or indels (nonHLA)	33086378	rs9277504	T	C	0.486483	0.444403	0.487807		-0.171534	0.0296986	7.65742e-09	-0.162156	0.0312695	2.15144e-07	-0.16665	0.0316244	1.36681e-07	-0.158518	0.0321792	8.38835e-07
Binary	SNPs or indels (nonHLA)	33086379	rs9277505	G	A	0.486483	0.444403	0.487807		-0.171534	0.0296986	7.65742e-09	-0.162156	0.0312695	2.15144e-07	-0.16665	0.0316244	1.36681e-07	-0.158518	0.0321792	8.38835e-07
Binary	SNPs or indels (nonHLA)	33086383	rs530859649	G	A	0.0640674	0.0842957	0.0634307		0.356825	0.0609121	4.68397e-09	0.206127	0.0641741	0.00131818	0.2398	0.0673555	0.000370571	0.173221	0.0732552	0.0180485
Binary	SNPs or indels (nonHLA)	33086390	rs9277506	A	G	0.486483	0.444403	0.487807		-0.171534	0.0296986	7.65742e-09	-0.162156	0.0312695	2.15144e-07	-0.16665	0.0316244	1.36681e-07	-0.158518	0.0321792	8.38835e-07
Binary	SNPs or indels (nonHLA)	33086399	rs9277507	A	T	0.486483	0.444403	0.487807		-0.171534	0.0296986	7.65742e-09	-0.162156	0.0312695	2.15144e-07	-0.16665	0.0316244	1.36681e-07	-0.158518	0.0321792	8.38835e-07
Binary	SNPs or indels (nonHLA)	33086400	rs9277508	C	T	0.486483	0.444403	0.487807		-0.171534	0.0296986	7.65742e-09	-0.162156	0.0312695	2.15144e-07	-0.16665	0.0316244	1.36681e-07	-0.158518	0.0321792	8.38835e-07
Binary	SNPs or indels (nonHLA)	33086430	rs9277509	G	A	0.486483	0.444403	0.487807		-0.171534	0.0296986	7.65742e-09	-0.162156	0.0312695	2.15144e-07	-0.16665	0.0316244	1.36681e-07	-0.158518	0.0321792	8.38835e-07
Binary	SNPs or indels (nonHLA)	33086431	rs9277510	T	C	0.486483	0.444403	0.487807		-0.171534	0.0296986	7.65742e-09	-0.162156	0.0312695	2.15144e-07	-0.16665	0.0316244	1.36681e-07	-0.158518	0.0321792	8.38835e-07
Binary	SNPs or indels (nonHLA)	33086438	rs9277511	C	A	0.486483	0.444403	0.487807		-0.171534	0.0296986	7.65742e-09	-0.162156	0.0312695	2.15144e-07	-0.16665	0.0316244	1.36681e-07	-0.158518	0.0321792	8.38835e-07
Binary	SNPs or indels (nonHLA)	33086450	rs9277512	A	G	0.486483	0.444403	0.487807		-0.171534	0.0296986	7.65742e-09	-0.162156	0.0312695	2.15144e-07	-0.16665	0.0316244	1.36681e-07	-0.158518	0.0321792	8.38835e-07
Binary	SNPs or indels (nonHLA)	33086454	rs9277513	T	C	0.486483	0.444403	0.487807		-0.171534	0.0296986	7.65742e-09	-0.162156	0.0312695	2.15144e-07	-0.16665	0.0316244	1.36681e-07	-0.158518	0.0321792	8.38835e-07
Binary	SNPs or indels (nonHLA)	33086458	rs9277514	G	T	0.486483	0.444403	0.487807		-0.171534	0.0296986	7.65742e-09	-0.162156	0.0312695	2.15144e-07	-0.16665	0.0316244	1.36681e-07	-0.158518	0.0321792	8.38835e-07
Binary	SNPs or indels (nonHLA)	33086491	rs9277515	A	C	0.486483	0.444403	0.487807		-0.171534	0.0296986	7.65792e-09	-0.162156	0.0312695	2.15146e-07	-0.166649	0.0316244	1.36682e-07	-0.158518	0.0321792	8.38842e-07
Binary	SNPs or indels (nonHLA)	33086503	rs9277516	C	T	0.486483	0.444403	0.487807		-0.171534	0.0296986	7.65795e-09	-0.162156	0.0312695	2.15149e-07	-0.166649	0.0316244	1.36683e-07	-0.158518	0.0321792	8.38856e-07
Binary	SNPs or indels (nonHLA)	33086504	rs9277517	A	G	0.486483	0.444403	0.487807		-0.171534	0.0296986	7.65795e-09	-0.162156	0.0312695	2.15149e-07	-0.166649	0.0316244	1.36683e-07	-0.158518	0.0321792	8.38856e-07
Binary	SNPs or indels (nonHLA)	33086525	rs9277518	C	T	0.487117	0.444907	0.488445		-0.17247	0.0297343	6.61752e-09	-0.162669	0.0312931	2.0118e-07	-0.167102	0.031649	1.29287e-07	-0.158855	0.0322041	8.10783e-07
Binary	SNPs or indels (nonHLA)	33086548	rs1126719	C	G	0.487117	0.444907	0.488445		-0.17247	0.0297343	6.61707e-09	-0.162669	0.0312931	2.01176e-07	-0.167102	0.0316491	1.29285e-07	-0.158855	0.0322041	8.10772e-07
Binary	SNPs or indels (nonHLA)	33086554	rs1126723	C	T	0.487117	0.444907	0.488445		-0.17247	0.0297343	6.61707e-09	-0.162669	0.0312931	2.01176e-07	-0.167102	0.0316491	1.29285e-07	-0.158855	0.0322041	8.10772e-07
Binary	SNPs or indels (nonHLA)	33086565	rs1042448	A	T	0.486886	0.444722	0.488213		-0.172082	0.02972	7.03448e-09	-0.162449	0.0312855	2.07529e-07	-0.166949	0.0316411	1.31794e-07	-0.158777	0.0321966	8.16072e-07
Binary	SNPs or indels (nonHLA)	33086576	rs9277522	A	G	0.486877	0.444709	0.488205		-0.172096	0.0297194	7.01007e-09	-0.162473	0.0312849	2.06567e-07	-0.166972	0.0316405	1.3119e-07	-0.158798	0.0321959	8.12924e-07
Binary	SNPs or indels (nonHLA)	33086578	rs9277523	C	A	0.487571	0.445156	0.488906		-0.173674	0.0297606	5.35595e-09	-0.163456	0.0313015	1.77006e-07	-0.167755	0.0316579	1.1644e-07	-0.159344	0.0322119	7.54605e-07
Binary	SNPs or indels (nonHLA)	33086596	rs1042467	T	C	0.48646	0.444376	0.487785		-0.17154	0.0296969	7.63341e-09	-0.162188	0.0312679	2.1365e-07	-0.16668	0.0316227	1.35756e-07	-0.158542	0.0321774	8.34454e-07
Binary	SNPs or indels (nonHLA)	33086597	rs3749984	G	A	0.00956544	0.0117271	0.0094974		0.270962	0.157713	0.0857829	0.339323	0.16299	0.0373544	0.391461	0.165762	0.0181973	0.34115	0.163868	0.0373547
Binary	SNPs or indels (nonHLA)	33086604	rs1042488	C	T	0.486456	0.444372	0.487781		-0.17154	0.0296967	7.63089e-09	-0.162192	0.0312676	2.1343e-07	-0.166684	0.0316224	1.35618e-07	-0.158545	0.032177	8.33858e-07
Binary	SNPs or indels (nonHLA)	33086609	rs1042497	T	C	0.486453	0.444369	0.487777		-0.171533	0.0296964	7.63923e-09	-0.162192	0.0312673	2.13416e-07	-0.166683	0.0316222	1.35615e-07	-0.158542	0.0321767	8.34042e-07
Binary	SNPs or indels (nonHLA)	33086623	rs1042502	C	T	0.486441	0.44435	0.487766		-0.171557	0.0296955	7.59474e-09	-0.162231	0.0312664	2.11823e-07	-0.166722	0.0316213	1.34605e-07	-0.158577	0.0321758	8.28755e-07
Binary	SNPs or indels (nonHLA)	33086627	rs1042507	G	A	0.486439	0.44435	0.487764		-0.171545	0.0296954	7.61249e-09	-0.16222	0.0312663	2.12178e-07	-0.166711	0.0316211	1.34847e-07	-0.158564	0.0321755	8.30343e-07
Binary	SNPs or indels (nonHLA)	33086633	rs1042508	C	A	0.486434	0.444342	0.487759		-0.171557	0.029695	7.59101e-09	-0.162237	0.0312659	2.11474e-07	-0.166728	0.0316207	1.34385e-07	-0.158581	0.0321751	8.27896e-07
Binary	SNPs or indels (nonHLA)	33086636	rs1042511	G	T	0.486434	0.444344	0.487759		-0.171548	0.0296949	7.60367e-09	-0.16223	0.0312658	2.11737e-07	-0.166721	0.0316206	1.34557e-07	-0.158573	0.032175	8.28895e-07
Binary	SNPs or indels (nonHLA)	33086637	rs1042516	A	T	0.486434	0.44434	0.487759		-0.171562	0.0296949	7.58225e-09	-0.162245	0.0312657	2.1117e-07	-0.166736	0.0316206	1.34194e-07	-0.158588	0.0321749	8.26782e-07
Binary	SNPs or indels (nonHLA)	33086656	rs3749985	G	C	0.0640876	0.0843294	0.0634505		0.356878	0.0608924	4.60694e-09	0.206384	0.0641544	0.00129544	0.240097	0.0673346	0.000362853	0.173632	0.0732295	0.0177367
Binary	SNPs or indels (nonHLA)	33086680	rs1042544	G	A	0.486552	0.444648	0.487871		-0.17085	0.0296998	8.78965e-09	-0.161525	0.0312682	2.39413e-07	-0.166014	0.0316237	1.52371e-07	-0.157822	0.0321807	9.37822e-07
Binary	SNPs or indels (nonHLA)	33086773	rs931	A	G	0.486419	0.444329	0.487743		-0.171535	0.0296937	7.61297e-09	-0.162235	0.0312646	2.11326e-07	-0.166724	0.0316194	1.34315e-07	-0.158572	0.0321737	8.28139e-07
Binary	SNPs or indels (nonHLA)	33086802	rs935	T	C	0.486419	0.444329	0.487743		-0.171535	0.0296937	7.61297e-09	-0.162235	0.0312646	2.11326e-07	-0.166724	0.0316194	1.34315e-07	-0.158572	0.0321737	8.28139e-07
Binary	SNPs or indels (nonHLA)	33086809	rs932	G	A	0.486419	0.444329	0.487743		-0.171535	0.0296937	7.61297e-09	-0.162235	0.0312646	2.11326e-07	-0.166724	0.0316194	1.34315e-07	-0.158572	0.0321737	8.28139e-07
Binary	SNPs or indels (nonHLA)	33086818	rs933	T	C	0.486419	0.444329	0.487743		-0.171535	0.0296937	7.61297e-09	-0.162235	0.0312646	2.11326e-07	-0.166724	0.0316194	1.34315e-07	-0.158572	0.0321737	8.28139e-07
Binary	SNPs or indels (nonHLA)	33086822	rs144401610	A	T	0.0640876	0.0843273	0.0634506		0.356842	0.0608924	4.62317e-09	0.206344	0.0641544	0.00129824	0.240054	0.0673346	0.000363745	0.173581	0.0732295	0.0177702
Binary	SNPs or indels (nonHLA)	33086842	rs929	A	G	0.486419	0.444329	0.487743		-0.171535	0.0296937	7.61297e-09	-0.162235	0.0312646	2.11326e-07	-0.166724	0.0316194	1.34315e-07	-0.158572	0.0321737	8.28139e-07
Binary	SNPs or indels (nonHLA)	33086879	rs930	C	A	0.486544	0.444473	0.487868		-0.171577	0.0296991	7.59706e-09	-0.162249	0.0312701	2.1186e-07	-0.166745	0.0316252	1.34544e-07	-0.1586	0.03218	8.28511e-07
Binary	SNPs or indels (nonHLA)	33086882	rs934	A	G	0.445979	0.467959	0.445287		0.0899108	0.0300341	0.00275686	0.122148	0.0322496	0.000152116	0.118936	0.0322021	0.000221246	0.129381	0.0325728	7.12545e-05
Binary	SNPs or indels (nonHLA)	33086898	rs9277529	G	C	0.486544	0.444473	0.487868		-0.171577	0.0296991	7.59706e-09	-0.162249	0.0312701	2.1186e-07	-0.166745	0.0316252	1.34544e-07	-0.1586	0.03218	8.28511e-07
Binary	SNPs or indels (nonHLA)	33086906	rs9277530	G	A	0.486544	0.444473	0.487868		-0.171577	0.0296991	7.59649e-09	-0.16225	0.0312701	2.11827e-07	-0.166746	0.0316252	1.34521e-07	-0.158601	0.03218	8.28402e-07
Binary	SNPs or indels (nonHLA)	33086910	rs9277531	A	G	0.486544	0.444473	0.487868		-0.171577	0.0296991	7.59649e-09	-0.16225	0.0312701	2.11827e-07	-0.166746	0.0316252	1.34521e-07	-0.158601	0.03218	8.28402e-07
Binary	SNPs or indels (nonHLA)	33086934	rs9277532	T	G	0.486419	0.444329	0.487744		-0.171535	0.0296937	7.6124e-09	-0.162236	0.0312647	2.11293e-07	-0.166725	0.0316194	1.34291e-07	-0.158572	0.0321737	8.28029e-07
Binary	SNPs or indels (nonHLA)	33086944	rs9277533	T	C	0.486275	0.444178	0.4876		-0.171648	0.0297014	7.5097e-09	-0.162486	0.0312709	2.03529e-07	-0.166995	0.0316261	1.28973e-07	-0.158853	0.0321805	7.96211e-07
Binary	SNPs or indels (nonHLA)	33087030	rs9277534	G	A	0.486419	0.444329	0.487744		-0.171535	0.0296937	7.6124e-09	-0.162236	0.0312647	2.11293e-07	-0.166725	0.0316194	1.34291e-07	-0.158572	0.0321737	8.28029e-07
Binary	SNPs or indels (nonHLA)	33087084	rs9277535	G	A	0.486862	0.44457	0.488193		-0.172334	0.0296975	6.51358e-09	-0.163455	0.0312676	1.71724e-07	-0.167444	0.0316187	1.18539e-07	-0.159578	0.0321759	7.06571e-07
Binary	SNPs or indels (nonHLA)	33087113	rs9277536	T	C	0.486419	0.444329	0.487743		-0.171533	0.0296937	7.61501e-09	-0.162235	0.0312646	2.11305e-07	-0.166725	0.0316194	1.34302e-07	-0.158572	0.0321736	8.28094e-07
Binary	SNPs or indels (nonHLA)	33087232	rs9277537	A	C	0.486419	0.444329	0.487743		-0.171533	0.0296937	7.61501e-09	-0.162235	0.0312646	2.11305e-07	-0.166725	0.0316194	1.34302e-07	-0.158572	0.0321736	8.28094e-07
Binary	SNPs or indels (nonHLA)	33087321	rs9501255	C	T	0.0640877	0.0843273	0.0634506		0.356842	0.0608924	4.62325e-09	0.206347	0.0641544	0.00129808	0.240055	0.0673346	0.000363721	0.173583	0.0732295	0.0177688
Binary	SNPs or indels (nonHLA)	33087346	rs9277540	G	A	0.486419	0.444329	0.487743		-0.171533	0.0296937	7.61501e-09	-0.162235	0.0312646	2.11305e-07	-0.166725	0.0316194	1.34302e-07	-0.158572	0.0321736	8.28094e-07
Binary	SNPs or indels (nonHLA)	33087381	rs9277541	G	A	0.486419	0.444329	0.487743		-0.171533	0.0296937	7.61501e-09	-0.162235	0.0312646	2.11305e-07	-0.166725	0.0316194	1.34302e-07	-0.158572	0.0321736	8.28094e-07
Binary	SNPs or indels (nonHLA)	33087470	rs9277542	C	T	0.486419	0.444329	0.487744		-0.171534	0.0296937	7.61402e-09	-0.162236	0.0312646	2.11284e-07	-0.166725	0.0316194	1.34288e-07	-0.158573	0.0321737	8.28002e-07
Binary	SNPs or indels (nonHLA)	33087504	rs540086241	A	T	0.44905	0.471105	0.448356		0.0885866	0.0298864	0.00303561	0.120535	0.0320877	0.000172352	0.117633	0.0320448	0.000241714	0.127913	0.032409	7.91892e-05
Binary	SNPs or indels (nonHLA)	33087509	rs541802787	A	T	0.44905	0.471105	0.448356		0.0885866	0.0298864	0.00303561	0.120535	0.0320877	0.000172352	0.117633	0.0320448	0.000241714	0.127913	0.032409	7.91892e-05
Binary	SNPs or indels (nonHLA)	33087517	rs9277543	A	G	0.486419	0.444329	0.487744		-0.171534	0.0296937	7.61449e-09	-0.162235	0.0312646	2.11299e-07	-0.166725	0.0316194	1.34299e-07	-0.158572	0.0321736	8.28076e-07
Binary	SNPs or indels (nonHLA)	33087531	rs9277544	T	C	0.486419	0.444329	0.487744		-0.171534	0.0296937	7.61449e-09	-0.162235	0.0312646	2.11299e-07	-0.166725	0.0316194	1.34299e-07	-0.158572	0.0321736	8.28076e-07
Binary	SNPs or indels (nonHLA)	33087546	rs9277545	C	T	0.449366	0.471099	0.448682		0.0871876	0.0298753	0.00351846	0.118502	0.0320744	0.000220237	0.116092	0.0320321	0.000289792	0.126082	0.0323913	9.9224e-05
Binary	SNPs or indels (nonHLA)	33087569	rs9277546	G	T	0.486419	0.444329	0.487744		-0.171534	0.0296937	7.61449e-09	-0.162235	0.0312646	2.11299e-07	-0.166725	0.0316194	1.34299e-07	-0.158572	0.0321736	8.28076e-07
Binary	SNPs or indels (nonHLA)	33087578	rs9501257	A	G	0.0640942	0.0843273	0.0634573		0.356647	0.0608891	4.70418e-09	0.206285	0.0641531	0.00130207	0.239971	0.0673337	0.000365365	0.173502	0.0732273	0.0178186
Binary	SNPs or indels (nonHLA)	33087583	rs9501258	A	G	0.0640876	0.0843273	0.0634505		0.356843	0.0608924	4.6228e-09	0.20635	0.0641544	0.00129782	0.240059	0.0673346	0.00036363	0.173587	0.0732295	0.017766
Binary	SNPs or indels (nonHLA)	33087590	rs9277547	A	C	0.486419	0.444329	0.487744		-0.171534	0.0296937	7.61451e-09	-0.162235	0.0312646	2.113e-07	-0.166725	0.0316194	1.34299e-07	-0.158572	0.0321736	8.28076e-07
Binary	SNPs or indels (nonHLA)	33087613	rs9277548	T	C	0.486419	0.444329	0.487744		-0.171534	0.0296937	7.61451e-09	-0.162235	0.0312646	2.113e-07	-0.166725	0.0316194	1.34299e-07	-0.158572	0.0321736	8.28076e-07
Binary	SNPs or indels (nonHLA)	33087642	rs9277549	G	A	0.486419	0.444329	0.487744		-0.171534	0.0296937	7.61451e-09	-0.162235	0.0312646	2.113e-07	-0.166725	0.0316194	1.34299e-07	-0.158572	0.0321736	8.28076e-07
Binary	SNPs or indels (nonHLA)	33087663	rs200599840	G	A	0.00795673	0.00969633	0.00790198		0.484258	0.253682	0.0562719	0.468451	0.255053	0.0662567	0.43209	0.253642	0.0884657	0.410827	0.252795	0.104134
Binary	SNPs or indels (nonHLA)	33087710	rs9277550	C	T	0.486419	0.444329	0.487743		-0.171533	0.0296937	7.61508e-09	-0.162235	0.0312646	2.11313e-07	-0.166725	0.0316194	1.34308e-07	-0.158572	0.0321737	8.2813e-07
Binary	SNPs or indels (nonHLA)	33087717	rs9277551	T	G	0.486419	0.444329	0.487743		-0.171533	0.0296937	7.61508e-09	-0.162235	0.0312646	2.11313e-07	-0.166725	0.0316194	1.34308e-07	-0.158572	0.0321737	8.2813e-07
Binary	SNPs or indels (nonHLA)	33087724	rs9277552	C	T	0.150329	0.177119	0.149486		0.21569	0.0417341	2.36363e-07	0.190839	0.0459791	3.31663e-05	0.209442	0.0469779	8.26062e-06	0.17426	0.0484489	0.000322177
Binary	SNPs or indels (nonHLA)	33087739	rs9277553	C	T	0.486418	0.444327	0.487743		-0.171541	0.0296937	7.60276e-09	-0.162244	0.0312646	2.10973e-07	-0.166734	0.0316194	1.34087e-07	-0.158581	0.0321737	8.2683e-07
Binary	SNPs or indels (nonHLA)	33087761	rs9277554	T	C	0.486373	0.444258	0.487699		-0.171657	0.0296946	7.43633e-09	-0.162397	0.0312656	2.0573e-07	-0.166896	0.0316204	1.30512e-07	-0.158747	0.0321746	8.0597e-07
Binary	SNPs or indels (nonHLA)	33087774	rs9501259	G	A	0.064046	0.0842619	0.0634097		0.356293	0.0608809	4.84848e-09	0.205874	0.0641429	0.00132907	0.23951	0.0673256	0.000374393	0.173	0.0732209	0.0181413
Binary	SNPs or indels (nonHLA)	33087887	rs148969528	A	T	0.0873171	0.0942535	0.0870988		0.0801278	0.0526857	0.128294	0.137061	0.0581852	0.018493	0.148134	0.0578744	0.0104801	0.149446	0.0586459	0.0108253
Binary	SNPs or indels (nonHLA)	33087943	rs112170964	A	T	0.0640446	0.0842598	0.0634084		0.356274	0.0608802	4.85576e-09	0.205861	0.0641424	0.00132991	0.239494	0.0673247	0.000374709	0.172982	0.0732204	0.018153
Binary	SNPs or indels (nonHLA)	33088003	rs3128963	T	C	0.486345	0.444209	0.487671		-0.171744	0.0296946	7.30795e-09	-0.162513	0.0312659	2.01684e-07	-0.167019	0.0316206	1.27787e-07	-0.158872	0.0321747	7.90158e-07
Binary	SNPs or indels (nonHLA)	33088041	rs3128964	G	A	0.486345	0.444209	0.487671		-0.171744	0.0296946	7.30795e-09	-0.162513	0.0312659	2.01684e-07	-0.167019	0.0316206	1.27787e-07	-0.158872	0.0321747	7.90158e-07
Binary	SNPs or indels (nonHLA)	33088066	rs5875436	A	T	0.486419	0.444256	0.487747		-0.1719	0.0296972	7.10501e-09	-0.162651	0.0312687	1.9746e-07	-0.167179	0.0316233	1.24631e-07	-0.159024	0.0321777	7.73075e-07
Binary	SNPs or indels (nonHLA)	33088122	rs3128965	G	A	0.0859999	0.0925474	0.0857939		0.0787751	0.0531251	0.138122	0.138893	0.0586311	0.0178393	0.143087	0.0582011	0.0139523	0.146559	0.0589734	0.0129486
Binary	SNPs or indels (nonHLA)	33088169	rs3128966	G	A	0.0860056	0.0925474	0.0857997		0.0786597	0.0531231	0.138685	0.138771	0.058628	0.0179344	0.142989	0.0581987	0.0140137	0.146465	0.058971	0.0130034
Binary	SNPs or indels (nonHLA)	33088292	rs3117229	A	G	0.48679	0.444452	0.488123		-0.172544	0.0296984	6.25194e-09	-0.163731	0.0312691	1.6391e-07	-0.167738	0.03162	1.12795e-07	-0.159877	0.032177	6.74112e-07
Binary	SNPs or indels (nonHLA)	33088380	rs9280317	A	T	0.486812	0.444464	0.488145		-0.172589	0.0296987	6.19811e-09	-0.163778	0.0312693	1.62611e-07	-0.167791	0.0316203	1.1178e-07	-0.159946	0.0321772	6.66839e-07
Binary	SNPs or indels (nonHLA)	33088430	rs3130186	T	C	0.486826	0.444477	0.488159		-0.172595	0.0296987	6.19075e-09	-0.163784	0.0312693	1.62453e-07	-0.167802	0.0316204	1.11577e-07	-0.159966	0.0321773	6.64748e-07
Binary	SNPs or indels (nonHLA)	33088476	rs3128968	A	T	0.486839	0.444488	0.488172		-0.172611	0.0296987	6.17073e-09	-0.163801	0.0312693	1.61978e-07	-0.167822	0.0316204	1.11196e-07	-0.159994	0.0321772	6.61669e-07
Binary	SNPs or indels (nonHLA)	33088619	rs11440264	A	T	0.486336	0.444192	0.487662		-0.171772	0.0296938	7.2605e-09	-0.162549	0.0312649	2.0026e-07	-0.167061	0.0316196	1.26767e-07	-0.158918	0.0321737	7.83683e-07
Binary	SNPs or indels (nonHLA)	33088628	rs3130187	T	C	0.486874	0.444502	0.488208		-0.17269	0.0296981	6.06836e-09	-0.163887	0.0312687	1.59489e-07	-0.16792	0.0316197	1.09252e-07	-0.160116	0.0321762	6.48368e-07
Binary	SNPs or indels (nonHLA)	33088658	rs3117228	T	G	0.486336	0.444192	0.487662		-0.171772	0.0296938	7.2605e-09	-0.162549	0.0312649	2.0026e-07	-0.167061	0.0316196	1.26767e-07	-0.158918	0.0321737	7.83683e-07
Binary	SNPs or indels (nonHLA)	33088789	rs3091281	C	T	0.486875	0.444504	0.488209		-0.172687	0.0296981	6.0722e-09	-0.163884	0.0312688	1.59574e-07	-0.167918	0.0316197	1.09299e-07	-0.160114	0.0321762	6.48574e-07
Binary	SNPs or indels (nonHLA)	33088873	rs9501260	C	T	0.064054	0.0842893	0.0634171		0.356589	0.0608683	4.67398e-09	0.206211	0.0641285	0.00130177	0.239908	0.0673106	0.000364972	0.1735	0.0732043	0.0177844
Binary	SNPs or indels (nonHLA)	33088917	rs9277557	C	T	0.487001	0.444587	0.488336		-0.172803	0.0296903	5.87893e-09	-0.164012	0.0312604	1.54887e-07	-0.168078	0.0316107	1.05411e-07	-0.160348	0.0321651	6.19098e-07
Binary	SNPs or indels (nonHLA)	33088934	rs9277558	T	C	0.487001	0.444587	0.488336		-0.172803	0.0296903	5.878e-09	-0.164013	0.0312604	1.54865e-07	-0.168079	0.0316107	1.054e-07	-0.160349	0.0321651	6.19019e-07
Binary	SNPs or indels (nonHLA)	33088954	rs9277559	C	T	0.487001	0.444587	0.488336		-0.172804	0.0296903	5.87723e-09	-0.164014	0.0312604	1.54833e-07	-0.16808	0.0316107	1.05379e-07	-0.16035	0.0321651	6.1889e-07
Binary	SNPs or indels (nonHLA)	33088961	rs9277560	C	G	0.44894	0.471109	0.448242		0.0890636	0.0298839	0.00287952	0.121116	0.0320864	0.000160215	0.118283	0.0320432	0.000223045	0.128715	0.0324078	7.13548e-05
Binary	SNPs or indels (nonHLA)	33088972	rs9277561	T	C	0.44894	0.471109	0.448242		0.0890636	0.0298839	0.00287952	0.121116	0.0320864	0.000160215	0.118283	0.0320432	0.000223045	0.128715	0.0324078	7.13548e-05
Binary	SNPs or indels (nonHLA)	33088985	rs9277562	T	C	0.487001	0.444587	0.488336		-0.172804	0.0296903	5.87758e-09	-0.164014	0.0312604	1.5484e-07	-0.16808	0.0316107	1.0538e-07	-0.16035	0.0321651	6.18904e-07
Binary	SNPs or indels (nonHLA)	33088986	rs9277563	G	A	0.48632	0.444171	0.487647		-0.171791	0.0296922	7.21952e-09	-0.16258	0.031263	1.98866e-07	-0.167098	0.0316178	1.25741e-07	-0.158959	0.032172	7.77598e-07
Binary	SNPs or indels (nonHLA)	33088988	rs9277564	T	C	0.48632	0.444171	0.487647		-0.171791	0.0296922	7.21952e-09	-0.16258	0.031263	1.98866e-07	-0.167098	0.0316178	1.25741e-07	-0.158959	0.032172	7.77598e-07
Binary	SNPs or indels (nonHLA)	33088989	rs3117227	G	A	0.072507	0.049186	0.0732411		-0.373345	0.0578162	1.06494e-10	-0.364954	0.0738651	7.77928e-07	-0.291934	0.0753949	0.000107924	-0.304938	0.0779484	9.15221e-05
Binary	SNPs or indels (nonHLA)	33089063	rs9296076	T	C	0.0647424	0.0847195	0.0641136		0.348599	0.06054	8.50388e-09	0.197639	0.0637121	0.00192172	0.232643	0.0669281	0.000508931	0.163875	0.0726982	0.0241852
Binary	SNPs or indels (nonHLA)	33089139	rs9277566	T	G	0.48632	0.444171	0.487647		-0.171791	0.0296922	7.21963e-09	-0.16258	0.031263	1.98866e-07	-0.167098	0.0316178	1.2574e-07	-0.158959	0.032172	7.77595e-07
Binary	SNPs or indels (nonHLA)	33089185	rs3097649	C	T	0.362943	0.378547	0.362452		0.0684336	0.0308856	0.0267111	0.0849986	0.0331886	0.0104349	0.0803254	0.0331961	0.0155325	0.0900277	0.0334719	0.0071527
Binary	SNPs or indels (nonHLA)	33089213	rs9501262	C	T	0.0640591	0.084302	0.063422		0.356685	0.0608635	4.61749e-09	0.206359	0.0641243	0.00129035	0.240077	0.0673061	0.000361167	0.173713	0.0731989	0.017637
Binary	SNPs or indels (nonHLA)	33089217	rs73743105	G	C	0.0640591	0.084302	0.0634219		0.356688	0.0608635	4.61658e-09	0.206361	0.0641243	0.00129023	0.24008	0.0673061	0.00036112	0.173715	0.0731989	0.0176352
Binary	SNPs or indels (nonHLA)	33089236	rs9277567	A	C	0.448938	0.471109	0.44824		0.0890789	0.0298847	0.00287543	0.121146	0.032087	0.000159661	0.118309	0.0320437	0.000222413	0.128729	0.0324082	7.12388e-05
Binary	SNPs or indels (nonHLA)	33089278	rs9277568	C	T	0.48632	0.444173	0.487647		-0.171782	0.0296922	7.23207e-09	-0.16257	0.031263	1.99208e-07	-0.167088	0.0316178	1.25963e-07	-0.158948	0.032172	7.78942e-07
Binary	SNPs or indels (nonHLA)	33089327	rs73743106	T	C	0.0640591	0.0842999	0.063422		0.356651	0.0608635	4.63293e-09	0.206321	0.0641239	0.00129304	0.240034	0.0673061	0.00036204	0.173662	0.0731989	0.0176699
Binary	SNPs or indels (nonHLA)	33089354	rs73743107	C	T	0.0640591	0.0842999	0.063422		0.356651	0.0608635	4.63308e-09	0.206321	0.0641243	0.00129302	0.240036	0.0673061	0.000362021	0.173663	0.0731989	0.0176694
Binary	SNPs or indels (nonHLA)	33089399	rs3130188	C	T	0.48632	0.444171	0.487647		-0.17179	0.0296922	7.22109e-09	-0.162578	0.0312629	1.98926e-07	-0.167096	0.0316178	1.2578e-07	-0.158957	0.0321719	7.77837e-07
Binary	SNPs or indels (nonHLA)	33089421	rs3091282	C	G	0.486317	0.444169	0.487643		-0.171789	0.029692	7.22148e-09	-0.162579	0.0312627	1.9883e-07	-0.167098	0.0316176	1.25716e-07	-0.158958	0.0321717	7.77498e-07
Binary	SNPs or indels (nonHLA)	33089436	rs3091283	C	T	0.449621	0.471527	0.448932		0.0880274	0.0298846	0.00322344	0.119594	0.0320876	0.000193689	0.117218	0.0320448	0.000254241	0.127223	0.0324054	8.63735e-05
Binary	SNPs or indels (nonHLA)	33089455	rs3128970	C	T	0.0725123	0.0491944	0.0732462		-0.373176	0.0578068	1.07813e-10	-0.36467	0.0738492	7.89237e-07	-0.291651	0.0753795	0.000109237	-0.304641	0.077932	9.26603e-05
Binary	SNPs or indels (nonHLA)	33089467	rs3091284	T	G	0.44552	0.467929	0.444814		0.0900802	0.0299083	0.00259635	0.125312	0.0320893	9.41807e-05	0.12366	0.0320399	0.000113585	0.133752	0.0323972	3.65102e-05
Binary	SNPs or indels (nonHLA)	33089574	rs9501263	G	A	0.0640664	0.0843189	0.0634289		0.356819	0.0608561	4.53684e-09	0.206589	0.0641174	0.00127283	0.240334	0.0672993	0.000355451	0.174037	0.0731909	0.0174133
Binary	SNPs or indels (nonHLA)	33089663	rs3097650	T	C	0.490412	0.447752	0.491755		-0.173719	0.0296922	4.89606e-09	-0.167978	0.0312563	7.69236e-08	-0.173517	0.0316228	4.0861e-08	-0.165347	0.0321555	2.71659e-07
Binary	SNPs or indels (nonHLA)	33089734	rs9280318	A	T	0.48631	0.444154	0.487637		-0.171822	0.0296915	7.16888e-09	-0.16262	0.031262	1.97316e-07	-0.167142	0.031617	1.24708e-07	-0.159003	0.0321712	7.71593e-07
Binary	SNPs or indels (nonHLA)	33089859	rs9501264	G	A	0.064067	0.084321	0.0634295		0.356833	0.0608554	4.52863e-09	0.206614	0.0641169	0.00127096	0.240362	0.0672984	0.000354841	0.174072	0.0731898	0.0173899
Binary	SNPs or indels (nonHLA)	33089864	rs9500933	C	T	0.064067	0.084321	0.0634295		0.356833	0.0608554	4.52863e-09	0.206614	0.0641169	0.00127096	0.240362	0.0672984	0.000354841	0.174072	0.0731898	0.0173899
Binary	SNPs or indels (nonHLA)	33089874	rs3097651	C	T	0.44552	0.467931	0.444814		0.0900885	0.0299082	0.00259398	0.125322	0.0320892	9.40619e-05	0.12367	0.0320399	0.000113443	0.133762	0.0323972	3.64617e-05
Binary	SNPs or indels (nonHLA)	33089882	rs3117226	G	A	0.44552	0.467931	0.444814		0.0900885	0.0299082	0.00259398	0.125322	0.0320892	9.40619e-05	0.12367	0.0320399	0.000113443	0.133762	0.0323972	3.64617e-05
Binary	SNPs or indels (nonHLA)	33089934	rs3117225	A	G	0.48631	0.444152	0.487636		-0.171829	0.0296915	7.15927e-09	-0.162628	0.031262	1.97042e-07	-0.16715	0.031617	1.24527e-07	-0.159012	0.0321711	7.70506e-07
Binary	SNPs or indels (nonHLA)	33090058	rs3097652	T	C	0.486309	0.444152	0.487636		-0.171829	0.0296915	7.15939e-09	-0.162628	0.031262	1.97036e-07	-0.16715	0.0316169	1.24523e-07	-0.159012	0.0321711	7.70482e-07
Binary	SNPs or indels (nonHLA)	33090337	rs1367730	C	T	0.449549	0.471531	0.448857		0.0883654	0.0298896	0.00311266	0.120107	0.0320949	0.000182391	0.1177	0.0320519	0.000240494	0.127728	0.0324123	8.12355e-05
Binary	SNPs or indels (nonHLA)	33090491	rs1367729	T	C	0.449626	0.471531	0.448936		0.0880232	0.0298843	0.0032247	0.11959	0.0320874	0.000193759	0.117213	0.0320446	0.000254365	0.127214	0.032405	8.64559e-05
Binary	SNPs or indels (nonHLA)	33090625	rs9277569	C	T	0.310225	0.298222	0.310602		-0.0575247	0.0320567	0.0727384	-0.0668933	0.0335699	0.0462985	-0.0978142	0.0337175	0.00371981	-0.0841892	0.0342244	0.0138969
Binary	SNPs or indels (nonHLA)	33090653	rs9378178	A	G	0.357549	0.373248	0.357055		0.0698663	0.0309738	0.0240918	0.0913832	0.0332719	0.00602241	0.0854378	0.0332819	0.0102553	0.0960803	0.0335738	0.0042129
Binary	SNPs or indels (nonHLA)	33090659	rs2395312	C	A	0.449626	0.471531	0.448937		0.0880214	0.0298843	0.0032253	0.119587	0.0320873	0.000193825	0.11721	0.0320445	0.000254449	0.127211	0.0324049	8.64893e-05
Binary	SNPs or indels (nonHLA)	33090695	rs146213455	A	C	0.00956724	0.00983129	0.00955893		0.224666	0.41103	0.584658	0.560669	0.445379	0.208081	0.56301	0.446512	0.207342	0.532724	0.446925	0.23327
Binary	SNPs or indels (nonHLA)	33090806	rs2068205	C	T	0.0725242	0.0492113	0.073258		-0.372825	0.0577864	1.10547e-10	-0.364041	0.0738171	8.15314e-07	-0.291043	0.0753455	0.000112105	-0.303972	0.0778956	9.52805e-05
Binary	SNPs or indels (nonHLA)	33090863	rs117237816	T	C	0.0342148	0.0384711	0.0340808		0.150905	0.0830489	0.0692058	-0.0438425	0.0825525	0.59536	-0.0474963	0.0831483	0.567848	-0.00833735	0.0860926	0.922852
Binary	SNPs or indels (nonHLA)	33091559	rs2395313	A	C	0.449592	0.471554	0.4489		0.0882763	0.0298952	0.0031485	0.119802	0.0320927	0.000189213	0.117414	0.03205	0.000248832	0.127426	0.0324101	8.43518e-05
Binary	SNPs or indels (nonHLA)	33092019	rs2281389	A	G	0.0861662	0.0926908	0.0859609		0.0785093	0.0531118	0.139358	0.138213	0.0586008	0.0183464	0.142474	0.0581734	0.01432	0.146044	0.0589463	0.0132279
Binary	SNPs or indels (nonHLA)	33092091	rs118094671	G	A	0.0382834	0.0203311	0.0388485		-0.519925	0.0778337	2.39002e-11	-0.398292	0.112354	0.000392652	-0.188631	0.119823	0.11543	-0.300431	0.136468	0.0277024
Binary	SNPs or indels (nonHLA)	33092170	rs114305335	C	T	0.0177343	0.0170835	0.0177548		-0.0188143	0.113771	0.868653	-0.364221	0.114149	0.0014191	-0.377837	0.117563	0.00130938	-0.367152	0.136962	0.00734711
Binary	SNPs or indels (nonHLA)	33092219	rs3128917	T	G	0.449575	0.471742	0.448877		0.0892496	0.0298961	0.00283276	0.120701	0.0320874	0.0001688	0.118281	0.0320452	0.0002233	0.128239	0.0324055	7.57968e-05
Binary	SNPs or indels (nonHLA)	33092287	rs3117223	G	A	0.448615	0.471016	0.44791		0.0901143	0.0298963	0.00257635	0.122717	0.0320743	0.000130236	0.120388	0.0320342	0.000171214	0.130441	0.0323966	5.66433e-05
Binary	SNPs or indels (nonHLA)	33092341	rs2281388	G	A	0.357163	0.373045	0.356663		0.0705086	0.0309939	0.0229107	0.0920608	0.0332835	0.00567568	0.0861227	0.0332937	0.00968847	0.0965957	0.0335847	0.00402519
Binary	SNPs or indels (nonHLA)	33092927	rs2295121	C	T	0.361346	0.376925	0.360856		0.0693148	0.0309263	0.0250078	0.0868449	0.0332177	0.00893801	0.0800495	0.033229	0.0159952	0.0904321	0.0335202	0.00697901
Binary	SNPs or indels (nonHLA)	33092992	rs2295120	G	A	0.362643	0.378612	0.36214		0.070159	0.030908	0.0232116	0.0868546	0.033198	0.00888993	0.0821605	0.0332062	0.0133516	0.0917378	0.0334815	0.00614476
Binary	SNPs or indels (nonHLA)	33093063	rs7764491	C	G	0.0641321	0.0843526	0.0634956		0.355957	0.0608062	4.79976e-09	0.206198	0.0640541	0.00128582	0.239596	0.0672183	0.000364627	0.173327	0.0730748	0.0176967
Binary	SNPs or indels (nonHLA)	33093093	rs2295119	G	T	0.311598	0.298943	0.311996		-0.0603437	0.0320158	0.0594549	-0.0708671	0.0335134	0.0344651	-0.101683	0.0336603	0.00252055	-0.0883016	0.0341651	0.00975061
Binary	SNPs or indels (nonHLA)	33093115	rs2295118	T	C	0.487539	0.44496	0.48888		-0.173424	0.0296867	5.16346e-09	-0.165062	0.0312364	1.26207e-07	-0.169698	0.0315951	7.8286e-08	-0.161629	0.0321493	4.97041e-07
Binary	SNPs or indels (nonHLA)	33093415	rs9461833	G	A	0.0640669	0.0843526	0.0634284		0.357209	0.0608339	4.30865e-09	0.207347	0.064082	0.00121369	0.241103	0.0672585	0.000337443	0.175059	0.073139	0.0166878
Binary	SNPs or indels (nonHLA)	33093452	rs3130189	T	C	0.0850925	0.0916702	0.0848854		0.0797673	0.0534217	0.135395	0.144191	0.059087	0.0146742	0.148554	0.0586593	0.0113255	0.152606	0.0594576	0.0102693
Binary	SNPs or indels (nonHLA)	33093829	rs118044406	A	G	0.0341992	0.0384226	0.0340663		0.150197	0.0831276	0.0707887	-0.0444928	0.0826323	0.590273	-0.0482231	0.0832258	0.562302	-0.00908582	0.0861742	0.91603
Binary	SNPs or indels (nonHLA)	33093849	rs3128919	T	A	0.448382	0.470687	0.44768		0.0896461	0.0298933	0.00270982	0.122088	0.0320683	0.000140595	0.119757	0.0320287	0.00018471	0.129775	0.0323911	6.1623e-05
Binary	SNPs or indels (nonHLA)	33094094	rs3130191	T	C	0.448382	0.470687	0.44768		0.089648	0.0298933	0.00270929	0.12209	0.0320683	0.000140557	0.11976	0.0320287	0.000184654	0.129777	0.0323911	6.16077e-05
Binary	SNPs or indels (nonHLA)	33094147	rs9461835	C	T	0.0640522	0.0843442	0.0634135		0.357508	0.0608509	4.22537e-09	0.207663	0.0641046	0.00119768	0.241477	0.0672843	0.00033209	0.175344	0.0731679	0.0165542
Binary	SNPs or indels (nonHLA)	33094153	rs3130192	C	T	0.0832517	0.0778153	0.0834228		-0.0645094	0.054012	0.232339	-0.0218341	0.0586916	0.709883	0.0113048	0.0592684	0.84873	-0.022311	0.0595756	0.708034
Binary	SNPs or indels (nonHLA)	33094170	rs3117221	C	T	0.447698	0.47027	0.446988		0.0907015	0.0298933	0.00241198	0.123632	0.032068	0.00011558	0.120846	0.0320278	0.000161191	0.131294	0.0323944	5.0569e-05
Binary	SNPs or indels (nonHLA)	33094239	rs2179918	T	C	0.0835204	0.0780304	0.0836932		-0.0649682	0.0539435	0.228445	-0.0235782	0.0585717	0.687277	0.00959623	0.0591499	0.87112	-0.0247426	0.0594668	0.677357
Binary	SNPs or indels (nonHLA)	33094259	rs6149525	A	T	0.448382	0.470687	0.44768		0.0896479	0.0298934	0.00270938	0.122092	0.0320683	0.000140524	0.119762	0.0320287	0.000184603	0.129779	0.0323911	6.15926e-05
Binary	SNPs or indels (nonHLA)	33094285	rs2179917	T	C	0.448383	0.470687	0.44768		0.0896476	0.0298934	0.00270947	0.122092	0.0320683	0.000140526	0.119762	0.0320287	0.000184606	0.129779	0.0323911	6.15938e-05
Binary	SNPs or indels (nonHLA)	33094777	rs3117220	A	G	0.448383	0.470687	0.447681		0.0896462	0.0298934	0.00270992	0.122095	0.0320682	0.000140472	0.119765	0.0320286	0.000184518	0.129781	0.032391	6.15701e-05
Binary	SNPs or indels (nonHLA)	33094783	rs3130194	T	C	0.448383	0.470687	0.447681		0.0896462	0.0298934	0.00270992	0.122095	0.0320682	0.000140472	0.119765	0.0320286	0.000184518	0.129781	0.032391	6.15701e-05
Binary	SNPs or indels (nonHLA)	33094804	rs3130195	T	C	0.448383	0.470687	0.447681		0.0896459	0.0298934	0.00271001	0.122095	0.0320682	0.000140474	0.119765	0.0320286	0.000184521	0.129781	0.032391	6.15713e-05
Binary	SNPs or indels (nonHLA)	33094810	rs3117219	G	A	0.448383	0.470687	0.447681		0.0896459	0.0298934	0.00271001	0.122095	0.0320682	0.000140474	0.119765	0.0320286	0.000184521	0.129781	0.032391	6.15713e-05
Binary	SNPs or indels (nonHLA)	33094896	rs2395314	G	T	0.448383	0.470687	0.447681		0.0896448	0.0298934	0.00271034	0.122094	0.0320682	0.00014048	0.119765	0.0320286	0.000184526	0.129781	0.032391	6.15746e-05
Binary	SNPs or indels (nonHLA)	33094938	rs3117218	G	A	0.0852299	0.0917714	0.085024		0.0794688	0.05339	0.136629	0.143517	0.0590388	0.0150623	0.147935	0.0586142	0.0116066	0.152101	0.0594159	0.0104693
Binary	SNPs or indels (nonHLA)	33094962	rs58820708	G	A	0.0640457	0.0843399	0.063407		0.357603	0.0608572	4.20059e-09	0.207764	0.0641124	0.00119277	0.241595	0.0672934	0.000330475	0.175426	0.073178	0.0165189
Binary	SNPs or indels (nonHLA)	33095045	rs2144016	A	G	0.448384	0.470687	0.447682		0.0896437	0.0298934	0.00271066	0.122094	0.0320682	0.000140475	0.119765	0.0320286	0.000184514	0.129781	0.032391	6.15719e-05
Binary	SNPs or indels (nonHLA)	33095112	rs2144015	C	A	0.448384	0.470687	0.447682		0.0896445	0.0298934	0.00271043	0.122096	0.0320682	0.00014045	0.119767	0.0320285	0.00018448	0.129782	0.0323909	6.15612e-05
Binary	SNPs or indels (nonHLA)	33095419	rs2179916	T	G	0.448384	0.470687	0.447682		0.0896425	0.0298934	0.002711	0.122096	0.0320681	0.000140437	0.119768	0.0320285	0.000184451	0.129783	0.0323908	6.1555e-05
Binary	SNPs or indels (nonHLA)	33095442	rs3130196	T	C	0.038079	0.0432391	0.0379166		0.149681	0.077778	0.0542968	0.184517	0.0808682	0.0225066	0.184428	0.081082	0.0229299	0.138201	0.0804343	0.0857639
Binary	SNPs or indels (nonHLA)	33095460	rs2395315	G	C	0.448384	0.470687	0.447682		0.0896433	0.0298934	0.00271076	0.122097	0.0320681	0.000140413	0.119769	0.0320285	0.000184417	0.129784	0.0323908	6.15439e-05
Binary	SNPs or indels (nonHLA)	33095494	rs3117217	G	A	0.448384	0.470687	0.447682		0.0896429	0.0298934	0.00271085	0.122097	0.0320681	0.000140415	0.119769	0.0320285	0.00018442	0.129784	0.0323908	6.15451e-05
Binary	SNPs or indels (nonHLA)	33095495	rs3130197	G	T	0.448384	0.470687	0.447682		0.0896429	0.0298934	0.00271085	0.122097	0.0320681	0.000140415	0.119769	0.0320285	0.00018442	0.129784	0.0323908	6.15451e-05
Binary	SNPs or indels (nonHLA)	33095626	rs3117216	G	A	0.487574	0.444975	0.488915		-0.173513	0.029687	5.07379e-09	-0.165183	0.031237	1.23629e-07	-0.169827	0.0315957	7.65873e-08	-0.161729	0.0321499	4.89245e-07
Binary	SNPs or indels (nonHLA)	33095835	rs116743020	A	G	0.0457813	0.0472902	0.0457339		0.0174316	0.0709975	0.80605	0.0873566	0.0841744	0.299359	0.10151	0.0828397	0.220434	0.160513	0.0861601	0.0624662
Binary	SNPs or indels (nonHLA)	33095922	rs6914651	A	G	0.448384	0.470687	0.447682		0.0896423	0.0298934	0.00271103	0.122097	0.0320681	0.000140421	0.119769	0.0320285	0.000184426	0.129783	0.0323908	6.15477e-05
Binary	SNPs or indels (nonHLA)	33096131	chr6_33096131_G_T	G	T	0.0080853	0.00987558	0.00802895		0.28751	0.179749	0.109709	0.366484	0.186049	0.0488583	0.442592	0.190594	0.0202238	0.385753	0.188359	0.0405634
Binary	SNPs or indels (nonHLA)	33096821	rs3130200	G	A	0.103633	0.0968073	0.103848		-0.0657	0.049079	0.180682	-0.108696	0.0518731	0.0361329	-0.0831473	0.0525434	0.113547	-0.0931667	0.0540795	0.0849287
Binary	SNPs or indels (nonHLA)	33097009	rs7757520	A	G	0.448289	0.470576	0.447588		0.0896514	0.0299011	0.00271518	0.122069	0.032076	0.000141453	0.119748	0.0320363	0.000185575	0.129769	0.0323987	6.19185e-05
Binary	SNPs or indels (nonHLA)	33097019	rs3117212	G	A	0.085268	0.0917967	0.0850625		0.0792935	0.053378	0.137408	0.14322	0.0590221	0.0152435	0.14766	0.0585984	0.0117401	0.151866	0.0594008	0.0105693
Binary	SNPs or indels (nonHLA)	33097089	rs9469353	G	T	0.0640345	0.0843378	0.0633955		0.357724	0.0608617	4.16152e-09	0.207937	0.0641194	0.00118294	0.241771	0.0673006	0.000327638	0.175581	0.0731861	0.0164352
Binary	SNPs or indels (nonHLA)	33097108	rs149019016	A	T	0.0177367	0.0170835	0.0177573		-0.0189131	0.113773	0.867972	-0.364362	0.114148	0.00141285	-0.377974	0.117562	0.00130398	-0.367362	0.136963	0.00731408
Binary	SNPs or indels (nonHLA)	33097139	rs3130201	G	A	0.189588	0.189024	0.189606		-0.000921744	0.0381497	0.980724	-0.00132683	0.0407141	0.974002	0.0198074	0.0409609	0.628693	0.0171842	0.0419755	0.682256
Binary	SNPs or indels (nonHLA)	33097173	rs114581973	C	T	0.0640345	0.0843378	0.0633955		0.357724	0.0608617	4.16152e-09	0.207937	0.0641194	0.00118294	0.241771	0.0673006	0.000327638	0.175581	0.0731861	0.0164352
Binary	SNPs or indels (nonHLA)	33097899	rs2395316	A	G	0.448403	0.470692	0.447701		0.0895622	0.0298941	0.00273561	0.12194	0.0320687	0.000143272	0.11962	0.0320291	0.000187906	0.129663	0.0323914	6.25448e-05
Binary	SNPs or indels (nonHLA)	33097934	rs3117211	C	A	0.0852785	0.0918009	0.0850732		0.0790838	0.0533777	0.13845	0.142791	0.0590218	0.0155505	0.147251	0.0585981	0.0119742	0.151531	0.0594004	0.0107412
Binary	SNPs or indels (nonHLA)	33098036	rs2144014	G	A	0.448407	0.470694	0.447705		0.0895484	0.0298942	0.0027399	0.121911	0.0320688	0.000143791	0.119593	0.0320292	0.000188551	0.129641	0.0323915	6.27273e-05
Binary	SNPs or indels (nonHLA)	33098216	rs2144013	A	G	0.447723	0.470276	0.447013		0.0905892	0.0298942	0.00244289	0.123427	0.0320682	0.000118656	0.120654	0.0320282	0.000165137	0.131137	0.0323947	5.16362e-05
Binary	SNPs or indels (nonHLA)	33098399	rs2395317	G	T	0.448663	0.470943	0.447961		0.0896497	0.0299116	0.0027251	0.121869	0.0320807	0.000145374	0.119629	0.0320406	0.000188715	0.129601	0.032401	6.33699e-05
Binary	SNPs or indels (nonHLA)	33098459	rs2395318	G	A	0.448412	0.470696	0.44771		0.0895176	0.0298943	0.00274922	0.12185	0.0320687	0.000144897	0.119534	0.032029	0.000189929	0.129593	0.0323914	6.31183e-05
Binary	SNPs or indels (nonHLA)	33098485	rs3117209	G	A	0.0380993	0.0432476	0.0379373		0.148783	0.0777653	0.0557185	0.182932	0.0808551	0.0236682	0.182887	0.0810688	0.0240741	0.136998	0.0804227	0.0884783
Binary	SNPs or indels (nonHLA)	33098688	rs3117208	G	A	0.448413	0.470696	0.447711		0.0895009	0.0298942	0.00275414	0.121817	0.0320683	0.000145485	0.119502	0.0320287	0.000190663	0.129566	0.0323911	6.33269e-05
Binary	SNPs or indels (nonHLA)	33098704	rs2179913	G	C	0.448413	0.470696	0.447712		0.089499	0.0298942	0.00275471	0.121813	0.0320683	0.000145551	0.119498	0.0320287	0.000190746	0.129563	0.0323911	6.33505e-05
Binary	SNPs or indels (nonHLA)	33098817	rs2894316	G	A	0.383917	0.348159	0.385042		-0.157381	0.0304779	2.41996e-07	-0.13811	0.0327704	2.50349e-05	-0.151792	0.0329602	4.11836e-06	-0.137669	0.0332676	3.5001e-05
Binary	SNPs or indels (nonHLA)	33099090	rs2179912	A	G	0.103632	0.0968051	0.103847		-0.0657189	0.0490793	0.18056	-0.108717	0.0518734	0.0360987	-0.0831689	0.0525439	0.113456	-0.0931892	0.0540798	0.0848566
Binary	SNPs or indels (nonHLA)	33099104	rs9469354	G	T	0.0640339	0.0843378	0.0633948		0.357737	0.0608624	4.15709e-09	0.207953	0.0641198	0.00118201	0.241789	0.0673011	0.000327339	0.175598	0.0731872	0.0164265
Binary	SNPs or indels (nonHLA)	33099434	rs2395319	C	T	0.448422	0.4707	0.447721		0.0894435	0.0298938	0.00277127	0.121699	0.0320673	0.000147572	0.119389	0.0320277	0.000193258	0.129474	0.0323902	6.40626e-05
Binary	SNPs or indels (nonHLA)	33099504	rs2395320	T	C	0.448422	0.4707	0.447721		0.0894435	0.0298938	0.00277127	0.121699	0.0320673	0.000147572	0.119389	0.0320277	0.000193258	0.129474	0.0323902	6.40626e-05
Binary	SNPs or indels (nonHLA)	33099699	rs117155475	A	G	0.0129849	0.0171742	0.0128531		0.34833	0.131853	0.00824651	0.493647	0.141741	0.0004963	0.323182	0.137543	0.0187892	0.191451	0.144327	0.184673
Binary	SNPs or indels (nonHLA)	33099859	rs2395321	A	G	0.448425	0.470702	0.447724		0.0894424	0.029894	0.00277172	0.121696	0.0320674	0.000147649	0.119385	0.0320279	0.000193348	0.129472	0.0323904	6.40874e-05
Binary	SNPs or indels (nonHLA)	33099886	rs2395322	C	T	0.448425	0.470702	0.447724		0.0894427	0.029894	0.00277163	0.121696	0.0320674	0.000147647	0.119386	0.0320279	0.000193346	0.129472	0.0323904	6.40868e-05
Binary	SNPs or indels (nonHLA)	33099976	rs3130206	C	T	0.448425	0.470702	0.447724		0.0894427	0.029894	0.00277163	0.121696	0.0320674	0.000147647	0.119386	0.0320279	0.000193346	0.129472	0.0323904	6.40868e-05
Binary	SNPs or indels (nonHLA)	33099992	rs3130207	A	G	0.448425	0.470702	0.447724		0.0894431	0.029894	0.00277152	0.121696	0.0320674	0.000147636	0.119386	0.0320279	0.000193336	0.129473	0.0323904	6.40834e-05
Binary	SNPs or indels (nonHLA)	33100080	rs2395323	G	A	0.448425	0.470702	0.447724		0.0894431	0.029894	0.00277152	0.121696	0.0320674	0.000147636	0.119386	0.0320279	0.000193336	0.129473	0.0323904	6.40834e-05
Binary	SNPs or indels (nonHLA)	33100120	rs2395324	G	A	0.448841	0.471516	0.448128		0.0912681	0.0299151	0.00228157	0.123278	0.0321025	0.000122969	0.120675	0.0320638	0.000167488	0.130643	0.0324258	5.60182e-05
Binary	SNPs or indels (nonHLA)	33100469	rs115544840	C	T	0.0457874	0.0472944	0.04574		0.0174062	0.0709925	0.806314	0.0872998	0.0841652	0.299624	0.101455	0.0828315	0.220636	0.160457	0.0861512	0.0625333
Binary	SNPs or indels (nonHLA)	33100525	rs2092702	A	T	0.448428	0.470704	0.447727		0.089442	0.0298942	0.00277198	0.121693	0.0320676	0.00014771	0.119383	0.032028	0.000193422	0.12947	0.0323906	6.41069e-05
Binary	SNPs or indels (nonHLA)	33100614	rs141614061	A	T	0.02785	0.0209363	0.0280676		-0.297029	0.0925223	0.0013258	-0.356357	0.132822	0.00729703	-0.224004	0.132947	0.0920044	-0.0805425	0.147244	0.584378
Binary	SNPs or indels (nonHLA)	33100995	rs79470430	G	A	0.35657	0.372446	0.35607		0.0703921	0.0310094	0.023206	0.0919103	0.0332955	0.00577226	0.0859519	0.0333062	0.00986142	0.0963669	0.0335977	0.00412741
Binary	SNPs or indels (nonHLA)	33101071	rs3130209	C	T	0.0724667	0.0491797	0.0731997		-0.372253	0.0578005	1.1923e-10	-0.361709	0.0737931	9.50186e-07	-0.288663	0.075325	0.000126981	-0.301752	0.0778671	0.000106524
Binary	SNPs or indels (nonHLA)	33101087	rs2395325	T	C	0.448434	0.470709	0.447733		0.0894406	0.0298945	0.00277266	0.121687	0.0320679	0.000147849	0.119377	0.0320283	0.000193582	0.129466	0.0323909	6.41496e-05
Binary	SNPs or indels (nonHLA)	33101088	rs2395326	G	A	0.0853201	0.0918262	0.0851153		0.0786474	0.0533666	0.140558	0.141845	0.0590012	0.0162125	0.14635	0.0585782	0.0124764	0.150793	0.0593828	0.0111063
Binary	SNPs or indels (nonHLA)	33101140	rs2395327	G	A	0.448434	0.470709	0.447733		0.0894405	0.0298945	0.00277268	0.121687	0.0320679	0.00014785	0.119377	0.0320283	0.000193584	0.129466	0.0323909	6.41503e-05
Binary	SNPs or indels (nonHLA)	33101187	rs2395328	T	G	0.0853201	0.0918262	0.0851153		0.0786474	0.0533666	0.140558	0.141845	0.0590012	0.0162125	0.14635	0.0585782	0.0124764	0.150793	0.0593828	0.0111063
Binary	SNPs or indels (nonHLA)	33101217	rs2395329	G	A	0.447617	0.4702	0.446907		0.0907573	0.0299029	0.00240481	0.123712	0.0320788	0.000115027	0.120953	0.0320392	0.000159911	0.131499	0.0324083	4.95874e-05
Binary	SNPs or indels (nonHLA)	33101222	rs2395330	A	G	0.448434	0.470709	0.447733		0.089441	0.0298945	0.00277255	0.121687	0.0320679	0.000147837	0.119378	0.0320283	0.000193569	0.129467	0.0323909	6.41464e-05
Binary	SNPs or indels (nonHLA)	33101402	rs9282414	A	T	0.448434	0.470709	0.447733		0.089441	0.0298945	0.00277255	0.121687	0.0320679	0.000147837	0.119378	0.0320283	0.000193569	0.129467	0.0323909	6.41464e-05
Binary	SNPs or indels (nonHLA)	33101456	rs9391751	T	C	0.361129	0.376778	0.360637		0.0695295	0.030927	0.0245647	0.0871655	0.033215	0.00868319	0.0803727	0.0332266	0.0155665	0.0906987	0.0335184	0.00681113
Binary	SNPs or indels (nonHLA)	33101590	rs3117247	T	A	0.448437	0.470711	0.447736		0.0894399	0.0298946	0.00277301	0.121684	0.032068	0.000147912	0.119375	0.0320285	0.000193657	0.129465	0.0323911	6.41703e-05
Binary	SNPs or indels (nonHLA)	33101628	rs3117246	T	C	0.447753	0.470293	0.447043		0.0904936	0.0298946	0.00246919	0.123225	0.0320676	0.000121713	0.12046	0.0320276	0.000169139	0.130981	0.0323944	5.27015e-05
Binary	SNPs or indels (nonHLA)	33101718	rs145187462	C	G	0.0177365	0.0170835	0.0177571		-0.0188988	0.113774	0.868072	-0.364353	0.114149	0.0014134	-0.377964	0.117563	0.0013045	-0.367348	0.136964	0.00731689
Binary	SNPs or indels (nonHLA)	33101790	rs3117245	C	A	0.0835174	0.0780325	0.0836901		-0.0649172	0.0539488	0.228854	-0.023528	0.0585775	0.687936	0.00964998	0.0591555	0.870417	-0.0247008	0.0594725	0.677899
Binary	SNPs or indels (nonHLA)	33102036	rs3117244	G	A	0.101255	0.0951181	0.101448		-0.0585167	0.0496295	0.238371	-0.0966807	0.0526981	0.0665631	-0.0700528	0.0533814	0.189416	-0.0802356	0.0549632	0.144343
Binary	SNPs or indels (nonHLA)	33102096	rs3117243	T	C	0.44844	0.470713	0.447739		0.0894387	0.0298947	0.00277347	0.12168	0.0320682	0.000147989	0.119372	0.0320286	0.000193746	0.129462	0.0323912	6.41944e-05
Binary	SNPs or indels (nonHLA)	33102111	rs146881915	C	T	0.0338381	0.0324336	0.0338823		-0.104133	0.120346	0.386885	-0.0652703	0.125579	0.603235	-0.101378	0.12493	0.417092	-0.00661518	0.128988	0.959098
Binary	SNPs or indels (nonHLA)	33102116	rs3117242	A	G	0.448443	0.470715	0.447742		0.0894376	0.0298948	0.00277393	0.121677	0.0320683	0.000148068	0.119368	0.0320287	0.000193839	0.12946	0.0323913	6.42198e-05
Binary	SNPs or indels (nonHLA)	33102453	rs9394131	A	G	0.356695	0.372531	0.356196		0.0701735	0.0309959	0.0235765	0.0916516	0.0332804	0.0058887	0.0856843	0.0332913	0.0100594	0.0960659	0.0335824	0.00422833
Binary	SNPs or indels (nonHLA)	33102887	rs6914329	C	T	0.0186873	0.0305082	0.0183152		0.656923	0.109927	2.28727e-09	0.36197	0.109553	0.000952977	0.384689	0.113652	0.000712333	0.317606	0.121438	0.00891274
Binary	SNPs or indels (nonHLA)	33102953	rs149806249	A	T	0.0856693	0.0920793	0.0854676		0.0776692	0.0532677	0.144814	0.13948	0.0588547	0.0177925	0.144148	0.0584341	0.0136308	0.148895	0.0592428	0.0119605
Binary	SNPs or indels (nonHLA)	33102955	rs9277610	T	G	0.0383798	0.0434458	0.0382203		0.146119	0.0775116	0.0594138	0.178027	0.0805588	0.0271117	0.178271	0.0807781	0.0273199	0.133538	0.0801648	0.0957534
Binary	SNPs or indels (nonHLA)	33102972	rs3128921	C	A	0.44738	0.469211	0.446693		0.0885909	0.0299041	0.00305157	0.121114	0.0320436	0.000157048	0.116933	0.0320123	0.000259438	0.127718	0.0323797	8.00098e-05
Binary	SNPs or indels (nonHLA)	33103040	rs3128922	C	T	0.447398	0.469211	0.446712		0.0884763	0.029901	0.00308662	0.121003	0.0320415	0.00015908	0.116845	0.0320108	0.000262068	0.127684	0.0323789	8.03285e-05
Binary	SNPs or indels (nonHLA)	33103045	rs3129198	G	A	0.085681	0.0920877	0.0854793		0.0776304	0.053262	0.144973	0.139391	0.0588464	0.0178495	0.144064	0.0584262	0.0136726	0.148821	0.059235	0.0119917
Binary	SNPs or indels (nonHLA)	33103130	rs3129197	G	A	0.0856809	0.0920877	0.0854792		0.0776306	0.053262	0.144972	0.139391	0.0588464	0.0178489	0.144065	0.0584262	0.0136721	0.148822	0.059235	0.0119913
Binary	SNPs or indels (nonHLA)	33103335	rs140594864	A	T	0.0270343	0.0304787	0.0269259		0.225894	0.122306	0.0647532	0.28606	0.126275	0.0234902	0.303544	0.127013	0.0168546	0.327783	0.128294	0.0106209
Binary	SNPs or indels (nonHLA)	33103357	rs3117241	A	G	0.0863769	0.0925137	0.0861837		0.0737136	0.0530648	0.164794	0.132781	0.0585446	0.0233276	0.139123	0.0581605	0.0167546	0.14235	0.058932	0.0157139
Binary	SNPs or indels (nonHLA)	33103452	rs114976842	A	G	0.0640186	0.0843273	0.0633794		0.357918	0.0608732	4.10916e-09	0.208192	0.0641346	0.0011697	0.242065	0.0673174	0.000323312	0.175788	0.0732054	0.0163368
Binary	SNPs or indels (nonHLA)	33103545	rs3128923	C	G	0.448699	0.470898	0.448		0.0892822	0.0298938	0.00282062	0.121247	0.0320634	0.000155896	0.118975	0.0320236	0.000203017	0.129133	0.0323865	6.68461e-05
Binary	SNPs or indels (nonHLA)	33103558	rs3117240	T	C	0.0863826	0.0925179	0.0861895		0.0736947	0.0530619	0.164881	0.132744	0.0585408	0.0233567	0.139088	0.0581568	0.0167748	0.142321	0.0589286	0.0157292
Binary	SNPs or indels (nonHLA)	33103647	rs3128924	G	A	0.158579	0.141506	0.159117		-0.141627	0.0408107	0.000519788	-0.0631604	0.0481211	0.189342	-0.0219335	0.0483723	0.650238	-0.0207064	0.0494235	0.675247
Binary	SNPs or indels (nonHLA)	33103814	rs57594310	G	T	0.360999	0.376681	0.360505		0.0696063	0.0309235	0.0243907	0.0872757	0.0332085	0.00858599	0.0804727	0.0332206	0.0154194	0.0907626	0.0335127	0.00676296
Binary	SNPs or indels (nonHLA)	33103820	rs61569031	C	T	0.360999	0.376681	0.360505		0.0696063	0.0309235	0.0243907	0.0872757	0.0332085	0.00858599	0.0804727	0.0332206	0.0154194	0.0907626	0.0335127	0.00676296
Binary	SNPs or indels (nonHLA)	33103823	rs3128925	C	A	0.0864	0.0925306	0.0862071		0.073638	0.0530538	0.16514	0.132631	0.0585288	0.0234462	0.138983	0.0581453	0.0168366	0.14223	0.0589178	0.0157766
Binary	SNPs or indels (nonHLA)	33103931	rs3129196	G	A	0.0864115	0.092539	0.0862186		0.0736037	0.0530481	0.165293	0.132561	0.0585209	0.0235009	0.138917	0.0581378	0.0168743	0.142174	0.0589105	0.0158048
Binary	SNPs or indels (nonHLA)	33103967	rs61074882	C	T	0.360988	0.376672	0.360494		0.0696071	0.0309229	0.0243861	0.0872796	0.0332076	0.00858118	0.0804757	0.0332197	0.0154128	0.0907627	0.033512	0.00676151
Binary	SNPs or indels (nonHLA)	33103977	rs3128926	C	A	0.0864117	0.092539	0.0862188		0.0736	0.0530481	0.165313	0.132555	0.0585206	0.0235063	0.138911	0.0581375	0.0168779	0.142169	0.0589102	0.0158083
Binary	SNPs or indels (nonHLA)	33104000	rs3117239	A	G	0.0864117	0.092539	0.0862188		0.0736	0.0530481	0.165313	0.132555	0.0585206	0.0235063	0.138911	0.0581375	0.0168779	0.142169	0.0589102	0.0158083
Binary	SNPs or indels (nonHLA)	33104050	rs118156405	C	G	0.0129629	0.0171763	0.0128303		0.350974	0.13197	0.00782571	0.497616	0.141913	0.000454078	0.326567	0.137701	0.0177133	0.194344	0.144483	0.178593
Binary	SNPs or indels (nonHLA)	33104062	rs61705355	C	A	0.35643	0.372328	0.355929		0.0704092	0.0310041	0.0231491	0.0919737	0.0332872	0.00572662	0.0860038	0.0332985	0.00979974	0.0963754	0.0335904	0.00411595
Binary	SNPs or indels (nonHLA)	33104206	rs3117238	T	C	0.4487	0.470898	0.448001		0.0892738	0.0298936	0.00282295	0.121241	0.0320631	0.000156003	0.118969	0.0320234	0.000203139	0.129128	0.0323863	6.68834e-05
Binary	SNPs or indels (nonHLA)	33104395	rs4282438	T	G	0.36096	0.376651	0.360466		0.0696135	0.0309214	0.0243659	0.0872938	0.0332053	0.00856575	0.0804882	0.0332174	0.01539	0.0907675	0.0335098	0.00675513
Binary	SNPs or indels (nonHLA)	33104463	rs2064479	C	T	0.4474	0.469211	0.446714		0.0884574	0.0299004	0.00309239	0.120988	0.032041	0.000159344	0.11683	0.0320102	0.000262472	0.12767	0.0323785	8.04479e-05
Binary	SNPs or indels (nonHLA)	33104489	rs2064478	C	T	0.0864403	0.0925601	0.0862477		0.0735086	0.0530335	0.165723	0.132368	0.0584994	0.0236525	0.138735	0.0581176	0.0169796	0.142018	0.0588911	0.0158856
Binary	SNPs or indels (nonHLA)	33104510	rs2064477	G	A	0.4474	0.469211	0.446714		0.0884591	0.0299005	0.00309186	0.120991	0.0320411	0.000159285	0.116833	0.0320102	0.000262376	0.127674	0.0323785	8.04155e-05
Binary	SNPs or indels (nonHLA)	33104638	rs4412248	C	G	0.356542	0.372417	0.356042		0.0702399	0.0309892	0.0234152	0.0917741	0.03327	0.00580732	0.0857958	0.0332812	0.00994011	0.0961303	0.0335729	0.00419218
Binary	SNPs or indels (nonHLA)	33104685	rs199665831	T	G	0.0100065	0.0108815	0.00997896		0.387997	0.304929	0.203225	0.372711	0.305823	0.222953	0.362656	0.306127	0.236151	0.345563	0.306298	0.259239
Binary	SNPs or indels (nonHLA)	33104762	rs9296079	G	T	0.360903	0.376213	0.360422		0.0677785	0.0309127	0.0283378	0.0852031	0.0331927	0.0102605	0.0783922	0.0332047	0.018232	0.0886396	0.0334969	0.00814018
Binary	SNPs or indels (nonHLA)	33104821	rs16868789	A	G	0.017741	0.0170919	0.0177615		-0.0185579	0.113792	0.870451	-0.364084	0.114162	0.00142667	-0.37765	0.117577	0.00131835	-0.366911	0.13698	0.00739376
Binary	SNPs or indels (nonHLA)	33104952	rs3130210	G	T	0.0864876	0.092577	0.0862959		0.0730811	0.0530203	0.168093	0.131835	0.0584792	0.0241715	0.138167	0.0580983	0.0173995	0.141424	0.0588699	0.016292
Binary	SNPs or indels (nonHLA)	33105072	rs140243514	A	T	0.0877657	0.094264	0.0875611		0.0748173	0.0525843	0.154792	0.130439	0.0580383	0.0246098	0.143644	0.0577771	0.0129126	0.144865	0.0585573	0.0133644
Binary	SNPs or indels (nonHLA)	33105291	rs3117236	A	G	0.0921547	0.0988781	0.0919431		0.0754477	0.051602	0.143711	0.133329	0.0576538	0.0207458	0.146709	0.0574112	0.0106063	0.146481	0.0579781	0.0115207
Binary	SNPs or indels (nonHLA)	33105299	rs3130211	G	A	0.087766	0.094264	0.0875615		0.0748295	0.0525843	0.154726	0.130449	0.0580383	0.0245993	0.143648	0.0577771	0.01291	0.144873	0.0585573	0.0133592
Binary	SNPs or indels (nonHLA)	33105515	rs201761374	G	A	0.00799965	0.00733024	0.00802072		-0.146475	0.212571	0.490784	-0.0447383	0.237388	0.850515	0.0387903	0.244514	0.873951	0.00844549	0.242881	0.972261
Binary	SNPs or indels (nonHLA)	33105545	rs2064476	G	A	0.487314	0.444804	0.488652		-0.173197	0.0296894	5.42383e-09	-0.164438	0.0312313	1.40062e-07	-0.169109	0.031589	8.63163e-08	-0.161115	0.0321443	5.37978e-07
Binary	SNPs or indels (nonHLA)	33105663	rs2064475	G	A	0.0864662	0.092577	0.0862738		0.073397	0.0530209	0.166265	0.132172	0.0584809	0.0238154	0.138542	0.0581	0.0171004	0.141845	0.0588741	0.0159835
Binary	SNPs or indels (nonHLA)	33105686	rs2064474	G	A	0.0880449	0.0944749	0.0878425		0.0746546	0.0525362	0.155313	0.130479	0.0579707	0.0243999	0.143535	0.0577091	0.0128748	0.144626	0.0584812	0.0133975
Binary	SNPs or indels (nonHLA)	33105738	rs2064473	G	A	0.0857813	0.0921594	0.0855805		0.0772714	0.0532122	0.146464	0.13869	0.0587734	0.0182877	0.143404	0.0583574	0.0139968	0.148244	0.0591691	0.0122302
Binary	SNPs or indels (nonHLA)	33106012	rs17221241	T	C	0.0459845	0.0474504	0.0459384		0.0169707	0.0707779	0.810505	0.0855526	0.083771	0.30713	0.0997931	0.0824633	0.226223	0.158574	0.0857743	0.0644961
Binary	SNPs or indels (nonHLA)	33106125	rs3117235	A	C	0.448697	0.47089	0.447998		0.0892616	0.0298955	0.00282846	0.121237	0.0320648	0.00015621	0.118973	0.032025	0.000203207	0.129134	0.0323879	6.68878e-05
Binary	SNPs or indels (nonHLA)	33106127	rs9368752	G	T	0.35655	0.372415	0.356051		0.0702175	0.0309909	0.023467	0.0917554	0.0332716	0.00581958	0.0857845	0.0332826	0.0099531	0.0961289	0.0335746	0.00419457
Binary	SNPs or indels (nonHLA)	33106511	rs3128927	C	T	0.151887	0.178406	0.151053		0.21006	0.0414453	4.01238e-07	0.183529	0.0456352	5.77906e-05	0.207706	0.0467231	8.76954e-06	0.170723	0.0480966	0.000385835
Binary	SNPs or indels (nonHLA)	33106571	rs3117233	T	C	0.086462	0.092577	0.0862695		0.0734267	0.0530206	0.166091	0.132207	0.0584806	0.0237785	0.138587	0.0580997	0.0170643	0.141888	0.0588741	0.0159512
Binary	SNPs or indels (nonHLA)	33106612	rs3130212	G	C	0.0877682	0.094264	0.0875637		0.0748582	0.052584	0.154564	0.130489	0.0580366	0.0245515	0.143703	0.0577751	0.0128722	0.144879	0.0585542	0.0133505
Binary	SNPs or indels (nonHLA)	33106750	rs117807331	A	G	0.0424276	0.0347195	0.0426702		-0.303324	0.0959251	0.00156632	-0.0641659	0.110886	0.562813	-0.06318	0.111245	0.57008	-0.0693375	0.111709	0.534799
Binary	SNPs or indels (nonHLA)	33106792	rs3117232	A	G	0.0877939	0.094264	0.0875903		0.0744872	0.0525782	0.156571	0.129987	0.0580299	0.0250908	0.14319	0.0577687	0.013187	0.144297	0.058547	0.0137149
Binary	SNPs or indels (nonHLA)	33106820	rs142507845	A	T	0.0459841	0.0474526	0.0459379		0.0170287	0.0707779	0.80987	0.0856246	0.083771	0.306722	0.0998721	0.0824633	0.225855	0.158658	0.0857743	0.0643538
Binary	SNPs or indels (nonHLA)	33106835	rs3128928	C	A	0.087763	0.094264	0.0875584		0.0748542	0.052584	0.154587	0.130476	0.058038	0.0245693	0.143686	0.0577771	0.0128861	0.14491	0.0585569	0.0133356
Binary	SNPs or indels (nonHLA)	33106840	rs9469357	C	T	0.063986	0.0843104	0.0633463		0.358192	0.0608802	4.01517e-09	0.208617	0.0641433	0.0011445	0.242513	0.067326	0.000315688	0.176113	0.0732134	0.0161518
Binary	SNPs or indels (nonHLA)	33106855	rs551868724	C	G	0.00613612	0.00654576	0.00612322		0.526968	0.552877	0.340521	0.188994	0.523629	0.71815	0.302778	0.536527	0.57253	0.265776	0.533524	0.618377
Binary	SNPs or indels (nonHLA)	33106930	rs3130213	G	A	0.0862861	0.0923809	0.0860943		0.073331	0.0531161	0.167408	0.1327	0.0586187	0.0235882	0.139052	0.0582337	0.0169484	0.142291	0.0590071	0.0158904
Binary	SNPs or indels (nonHLA)	33106935	rs3130214	G	C	0.0385336	0.0434416	0.0383792		0.13997	0.0770511	0.0692814	0.171018	0.0800596	0.0326678	0.17113	0.0802684	0.0330102	0.127326	0.0796914	0.110102
Binary	SNPs or indels (nonHLA)	33107076	rs3128929	C	T	0.0877714	0.094264	0.087567		0.0747731	0.0525831	0.155027	0.130387	0.0580373	0.0246646	0.143605	0.0577764	0.0129355	0.144824	0.0585562	0.0133888
Binary	SNPs or indels (nonHLA)	33107186	rs3130215	G	A	0.0721695	0.0489604	0.0729001		-0.372902	0.0579089	1.19893e-10	-0.360089	0.0738503	1.08291e-06	-0.287088	0.0753937	0.000140174	-0.300562	0.0779454	0.000115229
Binary	SNPs or indels (nonHLA)	33107205	rs530042250	C	A	0.0061374	0.00653733	0.00612481		0.513068	0.552666	0.353226	0.177344	0.523475	0.734775	0.290503	0.536368	0.588087	0.253751	0.533376	0.634255
Binary	SNPs or indels (nonHLA)	33107666	rs910320	C	T	0.0863782	0.0929987	0.0861698		0.0766921	0.0529731	0.147685	0.130332	0.0585182	0.0259339	0.145305	0.0582846	0.0126661	0.146977	0.0590835	0.0128601
Binary	SNPs or indels (nonHLA)	33108038	rs116257527	C	T	0.356461	0.372415	0.355959		0.0704851	0.0309956	0.0229641	0.0921264	0.0332759	0.00563042	0.0861186	0.0332871	0.0096773	0.0964268	0.0335787	0.00408308
Binary	SNPs or indels (nonHLA)	33108169	rs78695959	T	G	0.356461	0.372415	0.355958		0.0704843	0.0309954	0.0229648	0.092129	0.0332757	0.00562869	0.0861217	0.0332868	0.00967415	0.0964299	0.0335783	0.00408159
Binary	SNPs or indels (nonHLA)	33108195	rs146298709	G	A	0.0144856	0.0140595	0.014499		-0.0498027	0.147264	0.735223	0.48966	0.183213	0.00752603	0.237407	0.174424	0.173484	0.315475	0.183766	0.086031
Binary	SNPs or indels (nonHLA)	33108220	rs139562477	A	C	0.0055372	0.00568747	0.00553247		0.039088	0.378524	0.917753	-0.49785	0.369525	0.177893	-0.317801	0.381195	0.404451	-0.212112	0.393215	0.589591
Binary	SNPs or indels (nonHLA)	33108313	rs872956	T	A	0.0863674	0.0930135	0.0861582		0.077041	0.052979	0.145897	0.13074	0.0585257	0.0254905	0.145756	0.0582924	0.0124048	0.147418	0.0590915	0.0126052
Binary	SNPs or indels (nonHLA)	33108370	rs71709900	A	T	0.0843838	0.0909131	0.0841783		0.0796287	0.0536256	0.137569	0.139185	0.0592824	0.0188831	0.145594	0.0588887	0.0134228	0.150974	0.0597247	0.0114768
Binary	SNPs or indels (nonHLA)	33108491	rs742870	C	T	0.383685	0.348092	0.384806		-0.15674	0.0304924	2.74307e-07	-0.137087	0.0327724	2.87683e-05	-0.150797	0.0329621	4.76548e-06	-0.136683	0.03327	3.98599e-05
Binary	SNPs or indels (nonHLA)	33108732	rs9277621	G	A	0.311496	0.2991	0.311887		-0.0589136	0.032024	0.0658166	-0.0693346	0.0335284	0.0386454	-0.100203	0.0336766	0.0029255	-0.086559	0.0341832	0.0113347
Binary	SNPs or indels (nonHLA)	33108762	rs9296080	C	T	0.360797	0.376421	0.360305		0.0690796	0.0309275	0.0255096	0.0867242	0.0332087	0.00901477	0.0798775	0.0332208	0.0161972	0.0901015	0.033513	0.00717617
Binary	SNPs or indels (nonHLA)	33108884	rs9296081	C	G	0.360804	0.37621	0.36032		0.068094	0.0309254	0.0276739	0.0856524	0.0332057	0.0098959	0.0788192	0.0332181	0.0176548	0.0890357	0.0335106	0.00788542
Binary	SNPs or indels (nonHLA)	33108891	rs9296082	T	C	0.36212	0.378081	0.361617		0.0696971	0.0309077	0.024133	0.0865121	0.0331885	0.00914226	0.0817739	0.0331978	0.0137689	0.0911861	0.0334739	0.0064479
Binary	SNPs or indels (nonHLA)	33109435	rs55786561	G	A	0.0459889	0.0474504	0.0459429		0.0168343	0.0707744	0.811992	0.085383	0.0837633	0.308042	0.0996557	0.0824572	0.226828	0.158411	0.0857662	0.0647458
Binary	SNPs or indels (nonHLA)	33109450	rs9378179	G	C	0.360924	0.376459	0.360435		0.0686903	0.0309323	0.0263735	0.0863114	0.0332169	0.00936524	0.0794622	0.0332294	0.0167881	0.0896629	0.0335218	0.00747821
Binary	SNPs or indels (nonHLA)	33109494	rs3130216	A	G	0.0745126	0.0506537	0.0752636		-0.372641	0.0570477	6.48581e-11	-0.37963	0.0729097	1.92082e-07	-0.309533	0.0744524	3.21791e-05	-0.321698	0.0767754	2.78818e-05
Binary	SNPs or indels (nonHLA)	33109560	chr6_33109560_GA_G	A	T	0.00642145	0.00366723	0.00650814		-0.535729	0.207588	0.00985922	-0.523632	0.217408	0.0160175	-0.523053	0.219278	0.0170629	-0.528305	0.221665	0.017156
Binary	SNPs or indels (nonHLA)	33109749	rs147937937	T	C	0.00719848	0.00828342	0.00716433		0.407806	0.29386	0.165212	-0.216432	0.287134	0.450989	-0.0852273	0.293985	0.77189	0.153691	0.306443	0.615997
Binary	SNPs or indels (nonHLA)	33109998	rs66461412	A	T	0.36099	0.376508	0.360502		0.0686109	0.0309355	0.0265641	0.0862152	0.0332216	0.00945498	0.0793579	0.0332345	0.0169488	0.0895499	0.033527	0.00756295
Binary	SNPs or indels (nonHLA)	33110243	rs3130217	T	C	0.0384215	0.0435534	0.0382599		0.148274	0.0775555	0.0558959	0.180137	0.0805945	0.0254102	0.180454	0.080812	0.0255484	0.135744	0.0802021	0.0905458
Binary	SNPs or indels (nonHLA)	33110305	rs3128932	C	T	0.446727	0.469211	0.446019		0.090075	0.0299245	0.00261182	0.121867	0.0321339	0.000149159	0.119548	0.0320962	0.000195561	0.130225	0.0324661	6.04365e-05
Binary	SNPs or indels (nonHLA)	33110386	rs3130218	G	A	0.0384229	0.0435576	0.0382613		0.148379	0.0775579	0.05573	0.180239	0.0805958	0.0253305	0.180556	0.080814	0.0254682	0.135847	0.080204	0.0903085
Binary	SNPs or indels (nonHLA)	33110396	rs9357157	T	C	0.370095	0.382486	0.369705		0.0547685	0.0307683	0.0750711	0.0713264	0.0331091	0.031218	0.0644884	0.0331288	0.0515835	0.0737778	0.033418	0.0272636
Binary	SNPs or indels (nonHLA)	33110538	rs9380341	G	A	0.370107	0.382497	0.369717		0.0547543	0.0307673	0.0751377	0.0713085	0.0331081	0.0312552	0.0644702	0.0331278	0.0516424	0.0737548	0.033417	0.0273066
Binary	SNPs or indels (nonHLA)	33110613	rs144759123	C	T	0.0133314	0.0128553	0.0133464		-0.0419269	0.133053	0.752676	-0.370519	0.164031	0.0238934	-0.356962	0.164419	0.0299269	-0.273197	0.166217	0.100256
Binary	SNPs or indels (nonHLA)	33110699	rs9277625	C	T	0.302222	0.292904	0.302515		-0.0456701	0.0322941	0.157306	-0.0555708	0.0337667	0.0998198	-0.0867106	0.0339226	0.0105843	-0.0718785	0.0344578	0.0369803
Binary	SNPs or indels (nonHLA)	33110796	rs9380342	G	T	0.365763	0.378507	0.365362		0.0561353	0.0308317	0.0686521	0.0766338	0.0331685	0.0208641	0.0706135	0.0331851	0.0333479	0.079964	0.0334715	0.0168934
Binary	SNPs or indels (nonHLA)	33110930	rs34159555	G	A	0.0832869	0.0778089	0.0834593		-0.0648149	0.0540561	0.230516	-0.0222849	0.0587271	0.704343	0.0108714	0.0593049	0.854552	-0.0226736	0.0596147	0.703695
Binary	SNPs or indels (nonHLA)	33111219	rs9366813	T	C	0.3658	0.37853	0.365399		0.0560754	0.0308292	0.0689258	0.0765579	0.033166	0.0209808	0.0705294	0.0331824	0.0335442	0.0798786	0.0334688	0.0170022
Binary	SNPs or indels (nonHLA)	33111389	rs9380343	C	T	0.371491	0.384226	0.37109		0.0554141	0.0307488	0.0715205	0.0710403	0.0330862	0.031783	0.0662705	0.0331024	0.0452864	0.0747349	0.0333755	0.0251418
Binary	SNPs or indels (nonHLA)	33111608	rs12174662	G	T	0.366292	0.378321	0.365913		0.0531447	0.0308506	0.084952	0.0732835	0.0331804	0.0272	0.0672181	0.0331959	0.0428787	0.0764398	0.0334817	0.0224281
Binary	SNPs or indels (nonHLA)	33111673	rs35701899	T	C	0.0835505	0.0780219	0.0837245		-0.0654798	0.0539729	0.225054	-0.0242373	0.0585971	0.679147	0.00892347	0.0591751	0.880135	-0.0253763	0.059493	0.669713
Binary	SNPs or indels (nonHLA)	33111699	rs9394133	C	A	0.417462	0.431658	0.417015		0.0562022	0.030114	0.0619976	0.0807711	0.032363	0.0125678	0.0786191	0.0323341	0.0150379	0.0949107	0.0327074	0.00371015
Binary	SNPs or indels (nonHLA)	33111758	rs116429954	C	T	0.045987	0.0474483	0.045941		0.0168425	0.0707759	0.811905	0.0854109	0.0837591	0.307862	0.0996744	0.0824538	0.22672	0.158423	0.0857618	0.0647107
Binary	SNPs or indels (nonHLA)	33111912	rs9380344	C	T	0.371479	0.38419	0.371079		0.0553062	0.0307497	0.0720836	0.0709582	0.0330883	0.0319915	0.066197	0.0331044	0.0455388	0.0746996	0.0333775	0.0252198
Binary	SNPs or indels (nonHLA)	33111977	rs117669225	G	A	0.00759283	0.007345	0.00760063		-0.0736552	0.346412	0.831621	0.115268	0.362614	0.750576	0.131884	0.363055	0.716409	0.1553	0.367262	0.672398
Binary	SNPs or indels (nonHLA)	33112383	rs78070629	G	C	0.370195	0.382564	0.369806		0.0546622	0.0307662	0.0756181	0.0711546	0.0331072	0.0316172	0.0642887	0.0331275	0.0523011	0.0735804	0.0334168	0.0276723
Binary	SNPs or indels (nonHLA)	33112396	rs78980954	T	C	0.370196	0.382569	0.369806		0.0546783	0.0307662	0.0755324	0.0711728	0.0331072	0.0315738	0.064306	0.0331275	0.0522379	0.0735984	0.0334168	0.0276345
Binary	SNPs or indels (nonHLA)	33112427	rs55821907	T	C	0.0460241	0.0474441	0.0459794		0.0159536	0.070795	0.821708	0.0844293	0.0837865	0.313612	0.0987153	0.0824797	0.231367	0.157456	0.0857949	0.0664665
Binary	SNPs or indels (nonHLA)	33112452	rs114287598	C	T	0.370198	0.382581	0.369808		0.054726	0.0307664	0.0752791	0.0712219	0.0331073	0.0314572	0.0643522	0.0331276	0.05207	0.0736461	0.033417	0.0275347
Binary	SNPs or indels (nonHLA)	33112460	rs75231892	G	C	0.370198	0.382581	0.369808		0.0547248	0.0307664	0.0752854	0.0712203	0.0331073	0.0314609	0.0643505	0.0331276	0.0520763	0.0736444	0.033417	0.0275384
Binary	SNPs or indels (nonHLA)	33112463	rs115442289	T	C	0.370198	0.382581	0.369808		0.0547247	0.0307664	0.0752861	0.0712199	0.0331073	0.0314619	0.0643498	0.0331276	0.0520788	0.0736437	0.033417	0.0275398
Binary	SNPs or indels (nonHLA)	33112582	rs9380345	C	T	0.370203	0.382604	0.369812		0.0548098	0.0307666	0.0748352	0.071309	0.0331073	0.03125	0.0644333	0.0331276	0.0517749	0.07373	0.0334171	0.0273592
Binary	SNPs or indels (nonHLA)	33112650	rs77234366	C	T	0.370203	0.382583	0.369813		0.0547294	0.0307672	0.0752689	0.0712227	0.033108	0.0314585	0.0643485	0.0331284	0.0520888	0.0736473	0.033418	0.0275369
Binary	SNPs or indels (nonHLA)	33113022	rs9366814	T	G	0.381178	0.389935	0.380903		0.0391052	0.0306049	0.201341	0.0625545	0.0333003	0.060313	0.057219	0.0333067	0.0858065	0.0684453	0.0335878	0.0415698
Binary	SNPs or indels (nonHLA)	33113930	rs34823653	C	T	0.0877734	0.0816807	0.0879652		-0.0687428	0.0527738	0.192713	-0.0410721	0.0567421	0.469165	-0.0132585	0.0572171	0.816753	-0.0452944	0.0575027	0.430876
Binary	SNPs or indels (nonHLA)	33113935	rs35375326	A	G	0.087772	0.0816723	0.087964		-0.0688348	0.0527755	0.192134	-0.0411576	0.056745	0.468262	-0.0133402	0.05722	0.815654	-0.0453786	0.0575056	0.430044
Binary	SNPs or indels (nonHLA)	33114040	rs9368753	A	G	0.372515	0.385978	0.372092		0.0605787	0.0308202	0.0493499	0.0833535	0.0331683	0.0119692	0.0777208	0.0331793	0.0191575	0.0858804	0.0334493	0.0102441
Binary	SNPs or indels (nonHLA)	33114045	rs567521530	A	G	0.00614043	0.0055019	0.00616052		-0.0972405	0.191042	0.610751	-0.267226	0.244881	0.275164	-0.179826	0.247196	0.466943	-0.295737	0.268608	0.270897
Binary	SNPs or indels (nonHLA)	33114046	rs9277626	G	A	0.187926	0.166759	0.188593		-0.148467	0.0380757	9.64821e-05	-0.135263	0.0440494	0.00213557	-0.097059	0.0448332	0.0303957	-0.0864899	0.0464403	0.0625484
Binary	SNPs or indels (nonHLA)	33114071	rs57044657	A	T	0.187933	0.166763	0.188599		-0.148444	0.0380701	9.64986e-05	-0.135257	0.0440418	0.00213258	-0.0970647	0.044825	0.0303559	-0.0864912	0.0464317	0.0624957
Binary	SNPs or indels (nonHLA)	33114121	rs9348907	C	A	0.372196	0.385894	0.371765		0.0615095	0.0307744	0.0456385	0.0846818	0.0331161	0.0105544	0.0791297	0.0331268	0.0169085	0.0871535	0.0333965	0.00906312
Binary	SNPs or indels (nonHLA)	33114202	rs9277627	G	C	0.296688	0.287957	0.296963		-0.0445625	0.032445	0.169604	-0.0586238	0.0339057	0.083804	-0.0900583	0.0340536	0.00817871	-0.0743218	0.034597	0.031697
Binary	SNPs or indels (nonHLA)	33114263	rs9277628	A	C	0.301861	0.294353	0.302098		-0.0392931	0.0322943	0.223711	-0.0554714	0.0337577	0.100336	-0.0863144	0.0339168	0.0109315	-0.071422	0.0344418	0.038107
Binary	SNPs or indels (nonHLA)	33114332	rs9277629	C	T	0.0575634	0.0384585	0.0581647		-0.375506	0.0641494	4.81019e-09	-0.337809	0.0861104	8.74677e-05	-0.223461	0.0889886	0.012035	-0.255137	0.0945162	0.00694621
Binary	SNPs or indels (nonHLA)	33114490	rs9277630	C	A	0.304263	0.296383	0.304511		-0.0396351	0.0322045	0.218423	-0.0598462	0.0336868	0.0756434	-0.0919274	0.033839	0.00659548	-0.0769756	0.0343461	0.0250145
Binary	SNPs or indels (nonHLA)	33114531	rs733208	G	A	0.304284	0.296305	0.304535		-0.0400559	0.0321999	0.213507	-0.0602923	0.0336813	0.0734404	-0.0923798	0.0338333	0.00632489	-0.0774352	0.0343398	0.0241356
Binary	SNPs or indels (nonHLA)	33114582	rs9277632	T	C	0.304316	0.296377	0.304565		-0.0399072	0.0321998	0.21521	-0.0600563	0.033681	0.0745713	-0.0921365	0.033833	0.00646396	-0.077182	0.0343397	0.0246019
Binary	SNPs or indels (nonHLA)	33114691	rs733209	T	C	0.304386	0.296343	0.304639		-0.0404001	0.0321977	0.209569	-0.0604672	0.0336791	0.0725917	-0.0925372	0.0338311	0.00623288	-0.0775855	0.0343379	0.0238541
Binary	SNPs or indels (nonHLA)	33114694	rs2016780	C	G	0.0157391	0.0117377	0.015865		-0.278375	0.12	0.0203521	-0.292673	0.123771	0.0180481	-0.318703	0.122375	0.00920579	-0.308852	0.124087	0.0128107
Binary	SNPs or indels (nonHLA)	33114709	rs733210	A	G	0.304532	0.296335	0.30479		-0.0411022	0.0321944	0.201712	-0.0613873	0.0336711	0.0682809	-0.0934854	0.0338235	0.00571118	-0.0785378	0.0343362	0.0221772
Binary	SNPs or indels (nonHLA)	33114732	rs9277635	G	T	0.306342	0.2976	0.306617		-0.0436211	0.0321301	0.174577	-0.0669716	0.0335587	0.0459716	-0.0986167	0.0337164	0.00344575	-0.0835594	0.0342276	0.0146349
Binary	SNPs or indels (nonHLA)	33114735	rs9277636	A	G	0.300181	0.292528	0.300422		-0.0392268	0.032309	0.224705	-0.0555085	0.033759	0.100123	-0.086858	0.0339159	0.0104378	-0.0717107	0.0344496	0.0373779
Binary	SNPs or indels (nonHLA)	33114737	rs190546104	A	G	0.00820487	0.0109996	0.0081169		0.409455	0.172942	0.0179048	-0.0803701	0.14756	0.585987	0.0867891	0.158329	0.583583	0.11472	0.160742	0.475417
Binary	SNPs or indels (nonHLA)	33114858	rs9277637	C	T	0.330775	0.332997	0.330706		0.00875038	0.0314896	0.781103	-0.0357546	0.0325652	0.272232	-0.0647436	0.0326921	0.0476585	-0.0586791	0.0331611	0.076808
Binary	SNPs or indels (nonHLA)	33114915	rs9277638	A	C	0.330767	0.332995	0.330697		0.0087974	0.0314886	0.779951	-0.0357225	0.0325647	0.272655	-0.0647162	0.0326917	0.0477497	-0.0586585	0.0331606	0.0769065
Binary	SNPs or indels (nonHLA)	33114952	rs766932	A	T	0.396129	0.397872	0.396074		0.00375657	0.030359	0.901522	-0.0566068	0.0319413	0.076359	-0.0793544	0.0320146	0.0131867	-0.0598385	0.0326027	0.0664483
Binary	SNPs or indels (nonHLA)	33114963	rs760902	G	A	0.0653603	0.0648693	0.0653758		-0.0174671	0.0601478	0.771508	-0.0992393	0.06744	0.141151	-0.078081	0.067986	0.250767	-0.0159084	0.0731459	0.827828
Binary	SNPs or indels (nonHLA)	33114967	rs9277639	G	C	0.330768	0.332997	0.330698		0.00881469	0.0314879	0.779524	-0.0357168	0.0325641	0.272721	-0.064709	0.0326911	0.0477695	-0.0586517	0.0331598	0.0769336
Binary	SNPs or indels (nonHLA)	33115107	rs2894325	A	G	0.330628	0.332811	0.330559		0.00863455	0.0314995	0.783995	-0.0358183	0.0325788	0.271578	-0.0648247	0.0327056	0.0474717	-0.0587251	0.0331745	0.0766961
Binary	SNPs or indels (nonHLA)	33115179	rs4996196	G	C	0.330773	0.33299	0.330704		0.00877852	0.0314847	0.780384	-0.0357787	0.0325609	0.271844	-0.0647645	0.032688	0.0475584	-0.0587116	0.0331565	0.0766034
Binary	SNPs or indels (nonHLA)	33115259	rs2395348	A	T	0.330776	0.33299	0.330707		0.00876959	0.0314831	0.780591	-0.0357943	0.0325594	0.271614	-0.0647764	0.0326865	0.0475077	-0.0587251	0.0331548	0.0765214
Binary	SNPs or indels (nonHLA)	33115285	rs9277640	A	G	0.330777	0.33299	0.330707		0.00876832	0.0314824	0.780617	-0.0357995	0.0325587	0.271534	-0.064781	0.0326858	0.047487	-0.058732	0.0331541	0.0764803
Binary	SNPs or indels (nonHLA)	33115319	rs6457714	T	A	0.488549	0.50465	0.488042		0.0709592	0.0297051	0.0169042	0.0875038	0.0320011	0.0062495	0.0939958	0.0321517	0.00346108	0.0802886	0.0325063	0.0135136
Binary	SNPs or indels (nonHLA)	33115344	rs1810472	T	C	0.396151	0.397931	0.396095		0.00383593	0.03035	0.899423	-0.0565764	0.0319306	0.0764187	-0.079279	0.0320046	0.0132451	-0.0598129	0.0325926	0.0664813
Binary	SNPs or indels (nonHLA)	33115411	rs6457715	A	G	0.488551	0.504665	0.488043		0.0709813	0.0297045	0.0168678	0.0875331	0.0320006	0.00623129	0.0940274	0.032151	0.00344955	0.0803205	0.0325056	0.0134745
Binary	SNPs or indels (nonHLA)	33115425	rs909800	C	T	0.396768	0.398475	0.396714		0.0037362	0.0303381	0.901987	-0.0568227	0.0319149	0.0750039	-0.0796742	0.0319908	0.0127552	-0.0602446	0.032574	0.0643903
Binary	SNPs or indels (nonHLA)	33115484	rs72873009	C	T	0.0653602	0.0648545	0.0653762		-0.0177537	0.0601283	0.767792	-0.0994437	0.0674163	0.140194	-0.0783183	0.0679616	0.24916	-0.0163002	0.0731144	0.823581
Binary	SNPs or indels (nonHLA)	33115632	rs145241404	A	T	0.331413	0.333615	0.331343		0.00885037	0.0314607	0.778468	-0.0359085	0.0325293	0.269645	-0.0649787	0.032658	0.0466266	-0.0589852	0.0331243	0.0749581
Binary	SNPs or indels (nonHLA)	33115681	rs9277641	G	A	0.331437	0.333615	0.331369		0.0087616	0.0314595	0.780626	-0.0359978	0.0325276	0.26843	-0.0650684	0.0326563	0.0463138	-0.0590751	0.0331229	0.0745025
Binary	SNPs or indels (nonHLA)	33115713	rs9277642	T	C	0.331412	0.333612	0.331343		0.00883472	0.0314621	0.778859	-0.0359296	0.0325308	0.269385	-0.0649999	0.0326594	0.0465649	-0.0590032	0.0331259	0.0748825
Binary	SNPs or indels (nonHLA)	33115797	rs9277643	C	T	0.331437	0.333825	0.331362		0.00966546	0.0314641	0.758698	-0.0351813	0.0325267	0.279425	-0.0646672	0.0326541	0.0476621	-0.0590823	0.0331095	0.0743499
Binary	SNPs or indels (nonHLA)	33115822	rs9277644	A	G	0.331409	0.333604	0.33134		0.00878894	0.0314644	0.779992	-0.0359874	0.032533	0.268647	-0.0650582	0.0326617	0.0463838	-0.0590554	0.0331283	0.074647
Binary	SNPs or indels (nonHLA)	33115878	rs74729053	A	T	0.331035	0.333267	0.330965		0.00921952	0.031501	0.769772	-0.0353118	0.0325741	0.278344	-0.0644016	0.032702	0.0489133	-0.0583573	0.0331699	0.0785188
Binary	SNPs or indels (nonHLA)	33115907	rs9277645	A	T	0.331407	0.333604	0.331338		0.00879922	0.0314644	0.779741	-0.0359829	0.0325328	0.268706	-0.0650529	0.0326615	0.0464007	-0.0590506	0.0331282	0.0746693
Binary	SNPs or indels (nonHLA)	33115928	rs9277646	C	G	0.331407	0.333604	0.331338		0.00880186	0.0314643	0.779676	-0.0359814	0.0325328	0.268724	-0.0650512	0.0326614	0.0464057	-0.0590493	0.033128	0.0746747
Binary	SNPs or indels (nonHLA)	33115973	rs9277647	C	T	0.331407	0.333606	0.331337		0.00881747	0.0314643	0.779295	-0.0359693	0.0325326	0.268883	-0.0650394	0.0326613	0.0464447	-0.0590377	0.0331279	0.074731
Binary	SNPs or indels (nonHLA)	33115974	rs112290672	G	A	0.0475574	0.0476592	0.0475542		-0.0175565	0.0696132	0.800885	0.040317	0.0825369	0.625214	0.0678655	0.0815454	0.405271	0.117669	0.08473	0.164909
Binary	SNPs or indels (nonHLA)	33116016	rs114171462	T	A	0.0305079	0.0404829	0.030194		0.350357	0.0864207	5.033e-05	0.120117	0.0883447	0.173944	0.122464	0.0894174	0.17082	0.0652712	0.0937058	0.486083
Binary	SNPs or indels (nonHLA)	33116039	rs9277648	G	C	0.331405	0.333606	0.331336		0.00882516	0.0314642	0.779107	-0.0359666	0.0325325	0.268918	-0.0650358	0.0326612	0.0464555	-0.0590346	0.0331277	0.0747446
Binary	SNPs or indels (nonHLA)	33116061	rs9277649	C	T	0.331405	0.333608	0.331335		0.00883753	0.0314642	0.778805	-0.0359541	0.0325325	0.269083	-0.0650236	0.0326611	0.0464965	-0.0590222	0.0331277	0.0748052
Binary	SNPs or indels (nonHLA)	33116062	rs9277650	C	G	0.331405	0.333608	0.331335		0.00883792	0.0314642	0.778796	-0.0359538	0.0325325	0.269086	-0.0650233	0.0326611	0.0464974	-0.059022	0.0331277	0.0748064
Binary	SNPs or indels (nonHLA)	33116063	rs9277651	A	G	0.331405	0.333608	0.331335		0.00883792	0.0314642	0.778796	-0.0359538	0.0325325	0.269086	-0.0650233	0.0326611	0.0464974	-0.059022	0.0331277	0.0748064
Binary	SNPs or indels (nonHLA)	33116075	rs9277652	C	G	0.331404	0.333606	0.331335		0.00883105	0.0314642	0.778963	-0.0359628	0.0325324	0.268966	-0.0650325	0.0326611	0.0464664	-0.0590314	0.0331277	0.0747594
Binary	SNPs or indels (nonHLA)	33116107	rs9277653	A	G	0.331404	0.333606	0.331335		0.00883403	0.0314641	0.77889	-0.0359625	0.0325323	0.268969	-0.0650319	0.032661	0.0464677	-0.0590309	0.0331276	0.0747613
Binary	SNPs or indels (nonHLA)	33116159	rs9277654	T	G	0.331403	0.333608	0.331333		0.00885262	0.031464	0.778436	-0.0359471	0.0325322	0.269172	-0.0650161	0.0326608	0.0465201	-0.0590155	0.0331274	0.0748355
Binary	SNPs or indels (nonHLA)	33116532	rs72873010	G	A	0.0653455	0.0647722	0.0653635		-0.0184853	0.0601283	0.758516	-0.100123	0.0674195	0.137526	-0.0791496	0.0679611	0.244167	-0.0172434	0.0731117	0.813549
Binary	SNPs or indels (nonHLA)	33116580	rs9277657	T	C	0.331395	0.33361	0.331325		0.00891884	0.0314626	0.776813	-0.0359115	0.0325304	0.26962	-0.064977	0.0326591	0.0466402	-0.0589799	0.0331256	0.0749954
Binary	SNPs or indels (nonHLA)	33116641	rs141365752	A	T	0.396739	0.398376	0.396687		0.00358044	0.0303366	0.906049	-0.0570019	0.0319126	0.0740691	-0.0798836	0.0319886	0.0125159	-0.0604532	0.0325703	0.0634415
Binary	SNPs or indels (nonHLA)	33116683	rs9277658	A	G	0.331392	0.333615	0.331322		0.00895658	0.0314621	0.77589	-0.0358793	0.0325298	0.270042	-0.0649444	0.0326586	0.0467466	-0.0589477	0.0331251	0.0751497
Binary	SNPs or indels (nonHLA)	33116794	rs9277659	T	G	0.33139	0.333617	0.33132		0.00898138	0.0314614	0.775282	-0.0358622	0.0325291	0.270259	-0.0649256	0.0326579	0.0468055	-0.0589298	0.0331243	0.0752315
Binary	SNPs or indels (nonHLA)	33116799	rs138154178	A	T	0.33139	0.333617	0.33132		0.00898046	0.0314614	0.775304	-0.035863	0.0325291	0.270249	-0.0649263	0.0326579	0.046803	-0.0589305	0.0331243	0.0752279
Binary	SNPs or indels (nonHLA)	33116819	rs9277660	G	A	0.33139	0.333615	0.33132		0.00897228	0.0314613	0.775502	-0.035873	0.0325289	0.270113	-0.0649361	0.0326578	0.046769	-0.0589409	0.0331242	0.0751756
Binary	SNPs or indels (nonHLA)	33116864	rs9277661	T	C	0.331393	0.333615	0.331323		0.00897655	0.0314611	0.775397	-0.0358705	0.0325288	0.270144	-0.0649336	0.0326575	0.0467766	-0.0589387	0.033124	0.0751852
Binary	SNPs or indels (nonHLA)	33116921	rs9277662	A	G	0.331387	0.333615	0.331317		0.00898699	0.0314612	0.775143	-0.035861	0.032529	0.270274	-0.064924	0.0326578	0.0468106	-0.0589289	0.0331243	0.0752359
Binary	SNPs or indels (nonHLA)	33117256	rs9277663	T	G	0.331378	0.333615	0.331307		0.00902291	0.0314613	0.77427	-0.0358154	0.0325298	0.270896	-0.0648811	0.0326587	0.0469626	-0.0588824	0.0331254	0.0754765
Binary	SNPs or indels (nonHLA)	33117584	rs72873013	T	G	0.0653525	0.0647448	0.0653716		-0.0189406	0.0601233	0.752739	-0.10051	0.067415	0.135984	-0.0795821	0.0679569	0.241571	-0.0177509	0.0731069	0.808154
Binary	SNPs or indels (nonHLA)	33117648	rs3129292	G	A	0.0989517	0.0851814	0.0993851		-0.160887	0.0497802	0.00122949	-0.0396789	0.0616713	0.519968	0.032774	0.06259	0.600536	0.00429803	0.0647819	0.947102
Binary	SNPs or indels (nonHLA)	33117684	rs9277664	G	A	0.331366	0.333615	0.331296		0.00906487	0.0314605	0.773244	-0.0357596	0.03253	0.271645	-0.0648268	0.0326589	0.0471486	-0.0588246	0.0331257	0.0757668
Binary	SNPs or indels (nonHLA)	33117685	rs9277665	G	A	0.331366	0.333615	0.331296		0.00906531	0.0314605	0.773233	-0.0357591	0.03253	0.271653	-0.0648262	0.0326589	0.0471507	-0.058824	0.0331257	0.0757698
Binary	SNPs or indels (nonHLA)	33117686	rs9277666	G	C	0.331366	0.333615	0.331296		0.00906439	0.0314605	0.773255	-0.0357597	0.03253	0.271643	-0.0648269	0.0326589	0.0471481	-0.0588248	0.0331257	0.0757657
Binary	SNPs or indels (nonHLA)	33117757	rs72873014	T	C	0.0653551	0.0647448	0.0653743		-0.0189911	0.0601218	0.752096	-0.100548	0.0674141	0.135832	-0.079619	0.067956	0.241349	-0.0177944	0.0731064	0.807693
Binary	SNPs or indels (nonHLA)	33117766	rs9277667	T	C	0.331364	0.333615	0.331293		0.00907233	0.0314603	0.77306	-0.0357494	0.0325298	0.27178	-0.0648168	0.0326588	0.0471819	-0.058814	0.0331257	0.0758188
Binary	SNPs or indels (nonHLA)	33117798	rs9277668	C	A	0.331364	0.333615	0.331293		0.0090755	0.0314602	0.772982	-0.0357453	0.0325298	0.271835	-0.0648127	0.0326588	0.0471957	-0.0588096	0.0331256	0.0758404
Binary	SNPs or indels (nonHLA)	33117801	rs9277669	G	A	0.331363	0.333615	0.331293		0.00907601	0.0314602	0.77297	-0.0357446	0.0325298	0.271844	-0.064812	0.0326588	0.0471981	-0.0588089	0.0331256	0.0758439
Binary	SNPs or indels (nonHLA)	33117814	rs9277670	G	A	0.331363	0.333615	0.331292		0.00907563	0.0314601	0.772979	-0.0357445	0.0325298	0.271845	-0.0648118	0.0326588	0.0471986	-0.0588085	0.0331256	0.0758455
Binary	SNPs or indels (nonHLA)	33117848	rs115131791	G	A	0.017792	0.0171383	0.0178126		-0.0186254	0.113799	0.869992	-0.363378	0.114116	0.00145118	-0.376816	0.117502	0.00134176	-0.36589	0.136741	0.00745553
Binary	SNPs or indels (nonHLA)	33117856	rs9277671	A	G	0.331362	0.333615	0.331291		0.00908017	0.03146	0.772867	-0.0357382	0.0325297	0.271929	-0.0648054	0.0326587	0.0472199	-0.0588021	0.0331256	0.0758772
Binary	SNPs or indels (nonHLA)	33117878	rs3129291	A	G	0.0989516	0.0851792	0.0993851		-0.160901	0.049779	0.00122802	-0.0397094	0.0616713	0.519647	0.0327546	0.0625908	0.600755	0.0042752	0.0647832	0.947384
Binary	SNPs or indels (nonHLA)	33117883	rs3129290	G	C	0.0989515	0.0851792	0.099385		-0.160899	0.0497792	0.0012282	-0.0397036	0.0616713	0.51971	0.0327616	0.0625908	0.60068	0.00428133	0.0647832	0.947309
Binary	SNPs or indels (nonHLA)	33118077	rs117810969	C	T	0.0160979	0.015078	0.01613		-0.0801321	0.126172	0.525363	-0.00567568	0.132442	0.965818	0.0205666	0.134027	0.878042	-0.0104299	0.133097	0.937539
Binary	SNPs or indels (nonHLA)	33118133	rs3117038	C	T	0.0994919	0.0856221	0.0999285		-0.162206	0.049772	0.0011181	-0.041399	0.0616356	0.501791	0.0309171	0.0625559	0.621142	0.00232085	0.0647429	0.971404
Binary	SNPs or indels (nonHLA)	33118170	rs4711314	G	C	0.0653606	0.0647406	0.0653801		-0.0191609	0.0601189	0.749941	-0.100733	0.0674113	0.135096	-0.0798003	0.0679546	0.240267	-0.0180216	0.0731048	0.805282
Binary	SNPs or indels (nonHLA)	33118267	rs3117036	C	T	0.430319	0.418811	0.430681		-0.0499312	0.0299181	0.0951314	-0.0451451	0.0319409	0.15754	-0.0536286	0.0319781	0.0935339	-0.0549175	0.0323124	0.0892096
Binary	SNPs or indels (nonHLA)	33118472	rs3117035	C	T	0.430321	0.418811	0.430683		-0.0499679	0.0299175	0.094883	-0.0451991	0.0319391	0.15702	-0.0536891	0.0319762	0.0931452	-0.0549682	0.0323108	0.0888993
Binary	SNPs or indels (nonHLA)	33118529	rs186088217	G	A	0.0129516	0.0132159	0.0129433		0.0686097	0.162176	0.672254	0.0295372	0.162481	0.855749	-0.0398827	0.15959	0.802659	-0.0602078	0.159897	0.706515
Binary	SNPs or indels (nonHLA)	33118677	rs9277675	G	A	0.331362	0.333615	0.331291		0.00902463	0.0314578	0.774204	-0.0358074	0.0325259	0.270946	-0.0648931	0.0326549	0.0468959	-0.0588681	0.0331225	0.0755216
Binary	SNPs or indels (nonHLA)	33118782	rs111702730	A	T	0.430324	0.418811	0.430686		-0.0499807	0.0299183	0.0948052	-0.0452027	0.0319395	0.156992	-0.0536941	0.0319766	0.0931188	-0.0549712	0.0323113	0.0888866
Binary	SNPs or indels (nonHLA)	33118880	rs9277676	G	A	0.331363	0.333615	0.331292		0.00901915	0.031458	0.774339	-0.035815	0.032526	0.270846	-0.0649009	0.0326551	0.0468704	-0.0588763	0.0331227	0.0754821
Binary	SNPs or indels (nonHLA)	33119074	rs9277677	C	T	0.331373	0.333627	0.331302		0.0090344	0.0314585	0.773971	-0.0357986	0.0325265	0.271072	-0.0648856	0.0326555	0.0469254	-0.0588598	0.0331231	0.0755681
Binary	SNPs or indels (nonHLA)	33119581	rs3117034	T	A	0.430381	0.418849	0.430744		-0.050057	0.0299214	0.0943372	-0.0453059	0.0319427	0.156088	-0.0537976	0.0319796	0.0925215	-0.0550684	0.0323147	0.0883564
Binary	SNPs or indels (nonHLA)	33119742	rs9277679	G	A	0.331413	0.333663	0.331342		0.0090264	0.0314606	0.774181	-0.0358252	0.0325287	0.270747	-0.0649169	0.0326576	0.0468335	-0.0588886	0.0331253	0.0754449
Binary	SNPs or indels (nonHLA)	33119769	rs9277680	G	T	0.331413	0.333665	0.331343		0.00903317	0.0314607	0.774016	-0.0358163	0.0325287	0.270867	-0.0649081	0.0326576	0.0468638	-0.0588797	0.0331254	0.0754898
Binary	SNPs or indels (nonHLA)	33119787	rs9277681	T	C	0.331415	0.333665	0.331344		0.0090272	0.0314608	0.774162	-0.0358231	0.0325288	0.270778	-0.0649141	0.0326578	0.046844	-0.0588861	0.0331255	0.0754584
Binary	SNPs or indels (nonHLA)	33119907	rs9277682	T	C	0.331419	0.333667	0.331348		0.00901837	0.031461	0.774379	-0.0358329	0.032529	0.27065	-0.0649241	0.032658	0.0468114	-0.0588967	0.0331257	0.0754081
Binary	SNPs or indels (nonHLA)	33119908	rs115466944	G	A	0.0305028	0.0404892	0.0301885		0.35138	0.0864521	4.81458e-05	0.120927	0.0883814	0.171236	0.123365	0.0894614	0.1679	0.0662787	0.0937559	0.479611
Binary	SNPs or indels (nonHLA)	33120164	rs9277683	C	G	0.331426	0.33368	0.331355		0.00904733	0.0314621	0.773681	-0.0358039	0.0325301	0.271054	-0.0648966	0.032659	0.0469118	-0.0588704	0.0331267	0.0755476
Binary	SNPs or indels (nonHLA)	33120195	rs9380346	C	T	0.37028	0.383321	0.36987		0.0593608	0.0309773	0.0553305	0.0835692	0.0332729	0.0120175	0.0782058	0.0332835	0.0187895	0.0864645	0.0335572	0.00997679
Binary	SNPs or indels (nonHLA)	33120306	rs115311892	C	T	0.026136	0.0366892	0.0258038		0.426121	0.0930665	4.67949e-06	0.196788	0.0967904	0.0420389	0.211917	0.0988142	0.031985	0.15023	0.104298	0.149755
Binary	SNPs or indels (nonHLA)	33120307	rs9277685	G	A	0.300928	0.293193	0.301172		-0.039453	0.0322692	0.221473	-0.0560699	0.0337144	0.0962955	-0.0875175	0.0338738	0.00977667	-0.07245	0.0344061	0.0352279
Binary	SNPs or indels (nonHLA)	33120425	rs3129289	G	A	0.0989876	0.0851961	0.0994217		-0.161178	0.0497681	0.00120124	-0.0402746	0.0616527	0.513596	0.0321662	0.0625731	0.607212	0.00373304	0.0647668	0.954037
Binary	SNPs or indels (nonHLA)	33120522	rs9380347	G	A	0.0454325	0.0424294	0.045527		-0.150034	0.107495	0.162798	-0.127784	0.11027	0.246524	-0.137535	0.110261	0.212268	-0.15082	0.11017	0.171009
Binary	SNPs or indels (nonHLA)	33120568	rs9277687	T	C	0.331447	0.333697	0.331376		0.00903819	0.0314636	0.773914	-0.0358141	0.0325316	0.27094	-0.0649095	0.0326604	0.0468776	-0.0588848	0.0331282	0.0754885
Binary	SNPs or indels (nonHLA)	33120693	rs59165031	C	T	0.0652866	0.0646478	0.0653067		-0.0196955	0.0601891	0.743495	-0.101776	0.0675101	0.131665	-0.0807736	0.0680545	0.23527	-0.018946	0.0732263	0.795842
Binary	SNPs or indels (nonHLA)	33120815	rs3117032	C	T	0.0990634	0.0851961	0.0994999		-0.161853	0.0497517	0.00114105	-0.0415978	0.0616173	0.499614	0.0307609	0.0625383	0.622809	0.00231367	0.0647341	0.971489
Binary	SNPs or indels (nonHLA)	33120893	rs6916248	A	G	0.37013	0.383159	0.36972		0.0593517	0.0309923	0.0554868	0.0835945	0.0332889	0.0120329	0.0782355	0.0332995	0.0188011	0.0864928	0.0335734	0.00998844
Binary	SNPs or indels (nonHLA)	33121048	rs9277691	G	A	0.308917	0.302246	0.309127		-0.0343858	0.0320258	0.282963	-0.0500313	0.0334793	0.135073	-0.0812262	0.0336451	0.0157695	-0.0659341	0.0341702	0.0536588
Binary	SNPs or indels (nonHLA)	33121237	rs562298156	C	G	0.0139876	0.0135955	0.0139999		-0.0449416	0.146836	0.759554	0.499145	0.183146	0.00642258	0.242153	0.174157	0.164397	0.323522	0.183613	0.0780734
Binary	SNPs or indels (nonHLA)	33121247	rs3117031	T	C	0.084198	0.0662168	0.084764		-0.246607	0.0535154	4.06263e-06	-0.163097	0.0683924	0.017092	-0.081402	0.0694064	0.240862	-0.123613	0.0725468	0.0883987
Binary	SNPs or indels (nonHLA)	33121254	rs116168650	G	C	0.0305019	0.0404892	0.0301875		0.35157	0.0864573	4.7744e-05	0.121067	0.0883876	0.170773	0.123547	0.0894694	0.167315	0.0665046	0.0937655	0.47816
Binary	SNPs or indels (nonHLA)	33121327	rs3129287	G	T	0.114701	0.106706	0.114953		-0.0847936	0.0465794	0.0686964	-0.0593179	0.0553272	0.283663	-0.00458873	0.0558572	0.934526	-0.0548607	0.0586861	0.349883
Binary	SNPs or indels (nonHLA)	33121379	rs72548084	A	T	0.172013	0.162299	0.172319		-0.0758323	0.0393563	0.0540023	-0.106682	0.0479067	0.0259566	-0.054672	0.0482225	0.256901	-0.0602696	0.0498246	0.22642
Binary	SNPs or indels (nonHLA)	33121385	rs111917460	C	G	0.0573096	0.0555905	0.0573637		-0.0405621	0.0640763	0.526716	-0.146189	0.0734355	0.0465123	-0.121395	0.0742099	0.101875	-0.0544598	0.080748	0.500032
Binary	SNPs or indels (nonHLA)	33121396	rs72874661	C	A	0.0573094	0.0555905	0.0573635		-0.0405554	0.0640767	0.526786	-0.14618	0.073436	0.0465271	-0.121386	0.0742104	0.101903	-0.0544463	0.0807487	0.500142
Binary	SNPs or indels (nonHLA)	33121419	rs3129286	G	A	0.0842503	0.0662168	0.0848179		-0.247092	0.0534974	3.86013e-06	-0.163982	0.0683663	0.0164589	-0.0823385	0.0693765	0.235292	-0.124569	0.0725116	0.0858119
Binary	SNPs or indels (nonHLA)	33121539	rs3117030	T	C	0.0260155	0.0273492	0.0259735		0.0564846	0.093683	0.546553	0.105599	0.0970959	0.276783	0.114672	0.0975686	0.239878	0.0554626	0.0966128	0.565921
Binary	SNPs or indels (nonHLA)	33121555	rs3117029	C	T	0.0842013	0.0662168	0.0847674		-0.24665	0.0535146	4.04557e-06	-0.163173	0.0683915	0.0170392	-0.081483	0.0694044	0.240384	-0.123694	0.0725453	0.0881841
Binary	SNPs or indels (nonHLA)	33121598	rs3117028	C	T	0.172009	0.162296	0.172315		-0.0758315	0.039356	0.0540028	-0.106691	0.047906	0.0259417	-0.0546783	0.0482218	0.25684	-0.0602688	0.0498239	0.226417
Binary	SNPs or indels (nonHLA)	33121664	rs113682049	A	T	0.084201	0.0662168	0.0847671		-0.246653	0.0535146	4.04479e-06	-0.163179	0.068392	0.0170355	-0.0814851	0.0694049	0.240374	-0.123694	0.0725458	0.0881846
Binary	SNPs or indels (nonHLA)	33121826	rs12528890	C	T	0.117099	0.120502	0.116992		0.043974	0.0468615	0.348048	0.0281174	0.0485998	0.562894	0.0530905	0.0493235	0.28176	0.00248621	0.050152	0.960462
Binary	SNPs or indels (nonHLA)	33121846	rs3117027	C	A	0.172009	0.162288	0.172315		-0.0760045	0.0393537	0.0534434	-0.106986	0.0479007	0.0255166	-0.0549311	0.0482174	0.254605	-0.060496	0.0498201	0.224638
Binary	SNPs or indels (nonHLA)	33122050	rs3130221	A	G	0.114701	0.106706	0.114953		-0.0847933	0.0465797	0.0686989	-0.0593252	0.0553275	0.283605	-0.00458731	0.0558572	0.934547	-0.0548451	0.0586861	0.350021
Binary	SNPs or indels (nonHLA)	33122100	rs3129285	G	A	0.0841995	0.0662168	0.0847655		-0.246646	0.0535154	4.04828e-06	-0.163167	0.0683924	0.0170444	-0.0814702	0.0694054	0.240464	-0.123675	0.0725463	0.0882367
Binary	SNPs or indels (nonHLA)	33122178	rs3129284	G	A	0.0841994	0.0662168	0.0847654		-0.246648	0.0535154	4.04761e-06	-0.163171	0.0683924	0.0170418	-0.081475	0.0694059	0.240437	-0.123682	0.0725463	0.0882196
Binary	SNPs or indels (nonHLA)	33122197	rs9280334	A	T	0.0840753	0.066143	0.0846398		-0.246599	0.0535943	4.20034e-06	-0.162932	0.0685157	0.0174054	-0.0809761	0.0695299	0.244171	-0.123349	0.0726813	0.089673
Binary	SNPs or indels (nonHLA)	33122311	rs3117026	C	G	0.14149	0.121786	0.14211		-0.174134	0.0425849	4.33044e-05	-0.161759	0.0510707	0.00153828	-0.106182	0.0521902	0.0418991	-0.0983241	0.055537	0.0766572
Binary	SNPs or indels (nonHLA)	33122321	rs3130222	A	G	0.0841986	0.0662168	0.0847646		-0.246639	0.0535157	4.05137e-06	-0.163153	0.0683929	0.0170547	-0.0814563	0.0694059	0.240547	-0.123661	0.0725463	0.088273
Binary	SNPs or indels (nonHLA)	33122385	rs3129283	T	C	0.0841983	0.0662168	0.0847642		-0.246638	0.0535157	4.0521e-06	-0.163149	0.0683929	0.0170573	-0.0814528	0.0694064	0.240568	-0.123657	0.0725468	0.0882837
Binary	SNPs or indels (nonHLA)	33122390	rs145312787	G	A	0.0305013	0.0404892	0.0301869		0.351671	0.0864596	4.75262e-05	0.121152	0.0883908	0.170485	0.123648	0.0894734	0.166987	0.0666259	0.0937699	0.477377
Binary	SNPs or indels (nonHLA)	33122512	rs4713606	A	T	0.407952	0.387486	0.408596		-0.089774	0.0301702	0.00292431	-0.0588801	0.0326408	0.0712504	-0.0682085	0.032755	0.0373074	-0.0609177	0.0330984	0.065695
Binary	SNPs or indels (nonHLA)	33122513	rs4711316	A	G	0.407952	0.387486	0.408596		-0.0897741	0.0301702	0.00292427	-0.0588802	0.0326408	0.0712499	-0.0682086	0.032755	0.0373071	-0.0609178	0.0330984	0.0656945
Binary	SNPs or indels (nonHLA)	33122528	rs4711317	G	A	0.407953	0.387486	0.408597		-0.0897774	0.0301702	0.00292318	-0.0588838	0.0326408	0.0712322	-0.0682118	0.032755	0.0372978	-0.0609214	0.0330984	0.0656781
Binary	SNPs or indels (nonHLA)	33122559	rs4711318	G	A	0.407953	0.387486	0.408597		-0.0897821	0.0301701	0.00292168	-0.058887	0.0326408	0.0712164	-0.0682152	0.0327549	0.0372884	-0.0609248	0.0330984	0.065663
Binary	SNPs or indels (nonHLA)	33122681	rs3130223	A	G	0.14148	0.121771	0.1421		-0.174176	0.0425851	4.31231e-05	-0.161821	0.0510704	0.00153192	-0.106247	0.0521902	0.0417734	-0.0983969	0.0555367	0.0764374
Binary	SNPs or indels (nonHLA)	33122732	rs3130224	C	G	0.0841965	0.0662168	0.0847624		-0.246623	0.0535163	4.05861e-06	-0.163122	0.0683934	0.0170762	-0.0814245	0.0694064	0.240734	-0.123624	0.0725468	0.0883711
Binary	SNPs or indels (nonHLA)	33122779	rs117805296	G	C	0.0893865	0.0939372	0.0892433		0.102218	0.0700427	0.144463	0.126662	0.0729948	0.082703	0.10707	0.0727791	0.141245	0.1216	0.073266	0.0969728
Binary	SNPs or indels (nonHLA)	33122820	rs72874664	A	G	0.0572794	0.0555546	0.0573337		-0.04072	0.0640792	0.525126	-0.146442	0.0734387	0.046144	-0.121649	0.0742121	0.101171	-0.0547568	0.0807494	0.497702
Binary	SNPs or indels (nonHLA)	33122846	rs3130225	C	T	0.171978	0.162261	0.172284		-0.0758738	0.0393563	0.0538709	-0.10677	0.0479056	0.0258297	-0.0547633	0.0482211	0.256094	-0.0603595	0.0498226	0.225708
Binary	SNPs or indels (nonHLA)	33122933	rs3129282	T	C	0.0841956	0.0662168	0.0847615		-0.246614	0.0535166	4.06212e-06	-0.163107	0.0683934	0.0170871	-0.0814098	0.0694068	0.240821	-0.12361	0.0725468	0.0884077
Binary	SNPs or indels (nonHLA)	33122981	rs3129281	T	C	0.0841951	0.0662168	0.084761		-0.246608	0.0535169	4.06467e-06	-0.163095	0.0683934	0.0170951	-0.0813987	0.0694068	0.240885	-0.123596	0.0725468	0.0884417
Binary	SNPs or indels (nonHLA)	33123060	rs9277716	T	C	0.084194	0.0662168	0.0847599		-0.246598	0.0535171	4.06889e-06	-0.163077	0.0683938	0.0171078	-0.0813803	0.0694073	0.240994	-0.123575	0.0725474	0.0884979
Binary	SNPs or indels (nonHLA)	33123068	rs9277717	A	G	0.084194	0.0662168	0.0847599		-0.246599	0.0535174	4.06869e-06	-0.16308	0.0683938	0.0171059	-0.0813842	0.0694073	0.240972	-0.12358	0.0725474	0.0884839
Binary	SNPs or indels (nonHLA)	33123115	rs56041236	C	T	0.0572684	0.0555399	0.0573228		-0.0407914	0.0640792	0.524399	-0.146525	0.0734387	0.0460201	-0.12174	0.0742121	0.100916	-0.0548657	0.0807487	0.496844
Binary	SNPs or indels (nonHLA)	33123162	rs3129280	G	C	0.0841928	0.0662168	0.0847587		-0.246587	0.0535177	4.07369e-06	-0.163058	0.0683938	0.0171213	-0.081362	0.0694073	0.241102	-0.123556	0.0725474	0.0885478
Binary	SNPs or indels (nonHLA)	33123255	rs3117025	T	C	0.0841917	0.0662168	0.0847575		-0.246578	0.053518	4.07782e-06	-0.16304	0.0683943	0.0171337	-0.0813448	0.0694078	0.241203	-0.123535	0.0725474	0.0886029
Binary	SNPs or indels (nonHLA)	33123280	rs3117024	C	T	0.0841912	0.0662168	0.0847569		-0.246574	0.0535183	4.07942e-06	-0.163033	0.0683943	0.0171387	-0.0813372	0.0694078	0.241249	-0.123525	0.0725474	0.0886277
Binary	SNPs or indels (nonHLA)	33123354	rs3117023	T	C	0.0841902	0.0662168	0.0847559		-0.246565	0.0535189	4.08374e-06	-0.163017	0.0683948	0.0171502	-0.0813213	0.0694083	0.241343	-0.123508	0.0725474	0.088672
Binary	SNPs or indels (nonHLA)	33123461	rs28744292	T	C	0.0581879	0.0388739	0.0587959		-0.37562	0.0637089	3.72646e-09	-0.336638	0.0854898	8.22446e-05	-0.225194	0.0882099	0.0106817	-0.256767	0.0933995	0.00597553
Binary	SNPs or indels (nonHLA)	33123587	chr6_33123587_T_C	T	C	0.00676135	0.00415015	0.00684354		-0.526651	0.211045	0.0125799	-0.508764	0.221351	0.0215359	-0.512406	0.222443	0.0212485
Binary	SNPs or indels (nonHLA)	33123593	rs3129279	G	A	0.0841872	0.0662168	0.0847529		-0.246535	0.0535194	4.09615e-06	-0.162962	0.0683952	0.0171885	-0.0812677	0.0694088	0.241657	-0.12345	0.0725479	0.0888221
Binary	SNPs or indels (nonHLA)	33123677	rs9277723	G	A	0.411564	0.417334	0.411383		0.0223232	0.0301364	0.458852	-0.0321886	0.0316669	0.309404	-0.0538034	0.0317483	0.0901349	-0.0344328	0.032306	0.286498
Binary	SNPs or indels (nonHLA)	33123694	rs9277724	C	T	0.411566	0.417334	0.411384		0.022317	0.0301363	0.458976	-0.0321947	0.0316668	0.30931	-0.0538097	0.0317481	0.0900964	-0.0344389	0.0323059	0.286411
Binary	SNPs or indels (nonHLA)	33123766	rs9277725	A	T	0.411567	0.417334	0.411385		0.0223132	0.0301363	0.459052	-0.0322009	0.0316667	0.309215	-0.0538156	0.031748	0.0900598	-0.0344448	0.0323058	0.286328
Binary	SNPs or indels (nonHLA)	33123828	rs41288893	T	C	0.0823408	0.0768853	0.0825125		-0.0693005	0.054885	0.206716	-0.0254128	0.0596342	0.670001	0.00744728	0.0602029	0.90155	-0.026068	0.0605342	0.666735
Binary	SNPs or indels (nonHLA)	33123836	rs9277726	G	T	0.470952	0.457256	0.471383		-0.0609516	0.0297123	0.0402286	-0.0806628	0.031629	0.0107635	-0.0856699	0.0317646	0.00699619	-0.0659859	0.0321493	0.0401223
Binary	SNPs or indels (nonHLA)	33123884	rs9277727	T	C	0.411568	0.417334	0.411387		0.0223076	0.0301362	0.459162	-0.0322085	0.0316664	0.309097	-0.0538236	0.0317477	0.0900087	-0.0344521	0.0323055	0.286221
Binary	SNPs or indels (nonHLA)	33123936	rs188086186	G	A	0.0214521	0.0259194	0.0213115		0.243537	0.105043	0.0204252	-0.0609331	0.0971364	0.530465	0.0174549	0.102216	0.864409	-0.0220158	0.103269	0.83118
Binary	SNPs or indels (nonHLA)	33123970	rs28744293	T	C	0.0581862	0.0388823	0.0587938		-0.375424	0.0637081	3.79496e-09	-0.336239	0.0854832	8.3761e-05	-0.224801	0.0882021	0.0108125	-0.256332	0.0933872	0.00605422
Binary	SNPs or indels (nonHLA)	33124055	rs3117022	T	C	0.437569	0.444669	0.437346		0.0277915	0.0299477	0.353408	-0.020591	0.0313476	0.51127	-0.0409222	0.0314451	0.193125	-0.027583	0.0319125	0.387405
Binary	SNPs or indels (nonHLA)	33124097	rs9277729	T	A	0.411631	0.417396	0.41145		0.0223192	0.0301386	0.458967	-0.0322231	0.0316692	0.308921	-0.0538534	0.0317508	0.0898619	-0.0344892	0.0323088	0.285753
Binary	SNPs or indels (nonHLA)	33124109	rs9277730	C	G	0.323852	0.321362	0.32393		-0.0125285	0.0316067	0.69182	-0.0223982	0.0330948	0.498541	-0.0516807	0.0332574	0.120193	-0.0366407	0.0337609	0.277787
Binary	SNPs or indels (nonHLA)	33124134	rs113192418	A	T	0.0581847	0.0388823	0.0587923		-0.375407	0.0637081	3.80163e-09	-0.336178	0.085481	8.39741e-05	-0.224752	0.0881998	0.0108275	-0.256278	0.093382	0.00606212
Binary	SNPs or indels (nonHLA)	33124159	rs28361068	C	A	0.0581845	0.0388823	0.0587921		-0.3754	0.0637085	3.80444e-09	-0.336168	0.0854818	8.40208e-05	-0.224743	0.0881998	0.0108309	-0.256269	0.093382	0.0060639
Binary	SNPs or indels (nonHLA)	33124213	rs138966580	A	T	0.411577	0.417334	0.411396		0.0222685	0.0301355	0.45994	-0.0322576	0.031665	0.308339	-0.053874	0.0317463	0.0896935	-0.0345019	0.0323041	0.285504
Binary	SNPs or indels (nonHLA)	33124240	rs118075662	T	C	0.012885	0.0172754	0.0127469		0.370344	0.13235	0.00513835	0.519899	0.142268	0.000257828	0.3476	0.138011	0.011781	0.216808	0.144672	0.133973
Binary	SNPs or indels (nonHLA)	33124272	rs3117021	C	T	0.491356	0.499173	0.49111		0.0355048	0.0296496	0.231119	0.0418817	0.03184	0.188384	0.0532828	0.03199	0.0957912	0.0480464	0.0322668	0.136478
Binary	SNPs or indels (nonHLA)	33124354	rs9277731	G	A	0.411581	0.417334	0.4114		0.0222504	0.030135	0.460298	-0.0322802	0.0316643	0.30799	-0.0538968	0.0317455	0.0895502	-0.0345244	0.0323034	0.285179
Binary	SNPs or indels (nonHLA)	33124419	rs9277732	C	T	0.381079	0.376845	0.381213		-0.0209924	0.0305074	0.491385	-0.0479223	0.0316909	0.130488	-0.0703864	0.031954	0.0276131	-0.0443799	0.0330336	0.179117
Binary	SNPs or indels (nonHLA)	33124594	rs17221324	G	A	0.057183	0.0554386	0.0572379		-0.0411228	0.0640759	0.521013	-0.146981	0.0734328	0.0453309	-0.122243	0.0742043	0.0994784	-0.0555451	0.0807324	0.491443
Binary	SNPs or indels (nonHLA)	33124602	rs9277733	T	C	0.411585	0.417334	0.411404		0.0222361	0.0301346	0.460578	-0.0322997	0.0316635	0.307685	-0.0539165	0.0317446	0.0894237	-0.0345439	0.0323025	0.284895
Binary	SNPs or indels (nonHLA)	33124635	rs3129278	G	A	0.0259886	0.027326	0.0259465		0.0565297	0.0936856	0.546244	0.105355	0.0970921	0.277873	0.114505	0.0975667	0.240552	0.0554961	0.0966128	0.565685
Binary	SNPs or indels (nonHLA)	33124678	rs17214936	C	T	0.0813281	0.0757697	0.0815031		-0.0724676	0.0555815	0.1923	-0.0263763	0.0605254	0.662989	0.00703435	0.0611038	0.908349	-0.0265858	0.0614228	0.665136
Binary	SNPs or indels (nonHLA)	33124693	rs17214944	A	G	0.0581815	0.0388823	0.058789		-0.375337	0.0637068	3.82436e-09	-0.33601	0.085473	8.45336e-05	-0.224615	0.0881904	0.0108675	-0.25613	0.0933663	0.0060831
Binary	SNPs or indels (nonHLA)	33124700	rs9277735	C	A	0.411588	0.417334	0.411407		0.0222222	0.0301343	0.460855	-0.0323159	0.031663	0.307434	-0.0539326	0.0317441	0.0893229	-0.0345606	0.0323019	0.284654
Binary	SNPs or indels (nonHLA)	33124735	rs9277736	A	T	0.411589	0.417334	0.411408		0.0222178	0.0301341	0.460941	-0.0323219	0.0316628	0.307342	-0.0539388	0.0317439	0.0892843	-0.0345664	0.0323017	0.284569
Binary	SNPs or indels (nonHLA)	33124760	rs3130227	T	C	0.450465	0.461944	0.450103		0.0463346	0.0298262	0.120306	0.00459046	0.0313908	0.883735	-0.0231796	0.0316015	0.463255	-0.0171142	0.0319322	0.591989
Binary	SNPs or indels (nonHLA)	33124782	rs3129277	A	G	0.491353	0.499169	0.491107		0.0354984	0.0296487	0.231189	0.0418882	0.031838	0.188287	0.0532902	0.0319878	0.0957229	0.048049	0.0322646	0.13643
Binary	SNPs or indels (nonHLA)	33124797	rs3130228	T	C	0.450467	0.461944	0.450105		0.0463256	0.029826	0.120376	0.00458081	0.0313906	0.883977	-0.0231889	0.0316012	0.463071	-0.0171233	0.0319318	0.591789
Binary	SNPs or indels (nonHLA)	33124801	rs9277740	C	A	0.323909	0.321417	0.323988		-0.012532	0.0316002	0.691678	-0.022416	0.0330869	0.498098	-0.0516834	0.0332492	0.120083	-0.0366395	0.0337529	0.27769
Binary	SNPs or indels (nonHLA)	33124814	rs17214965	C	A	0.0581811	0.0388865	0.0587884		-0.375248	0.0637064	3.85578e-09	-0.33585	0.0854715	8.51719e-05	-0.224452	0.0881889	0.0109235	-0.255949	0.0933637	0.0061176
Binary	SNPs or indels (nonHLA)	33124817	rs9277741	A	G	0.41159	0.417334	0.411409		0.0222138	0.0301339	0.461019	-0.0323263	0.0316625	0.307271	-0.0539428	0.0317436	0.0892574	-0.0345706	0.0323014	0.284507
Binary	SNPs or indels (nonHLA)	33124912	rs9277742	C	T	0.41159	0.417334	0.41141		0.0222114	0.0301338	0.461066	-0.0323303	0.0316623	0.307208	-0.0539469	0.0317433	0.0892298	-0.0345741	0.0323011	0.284454
Binary	SNPs or indels (nonHLA)	33124947	rs9277743	C	A	0.411592	0.417334	0.411411		0.0222046	0.0301336	0.461202	-0.0323375	0.031662	0.307097	-0.053954	0.0317431	0.0891858	-0.0345813	0.0323009	0.284351
Binary	SNPs or indels (nonHLA)	33124996	rs17221373	G	A	0.0177462	0.0171194	0.0177659		-0.0168008	0.113912	0.882746	-0.362228	0.114195	0.00151386	-0.375613	0.117581	0.00140077	-0.364285	0.136827	0.00775905
Binary	SNPs or indels (nonHLA)	33125047	rs9277744	C	T	0.411594	0.417337	0.411413		0.0222056	0.0301333	0.461176	-0.0323372	0.0316616	0.307093	-0.0539538	0.0317426	0.0891816	-0.0345807	0.0323005	0.284352
Binary	SNPs or indels (nonHLA)	33125085	rs146072057	A	T	0.0259843	0.0273197	0.0259423		0.0564363	0.0936865	0.546912	0.105221	0.097093	0.278493	0.114387	0.0975686	0.241047	0.0554148	0.0966137	0.56626
Binary	SNPs or indels (nonHLA)	33125106	rs17214979	G	A	0.0571594	0.055407	0.0572146		-0.0412877	0.0640746	0.519336	-0.147193	0.0734301	0.0450136	-0.122469	0.074201	0.0988403	-0.0558279	0.0807272	0.489211
Binary	SNPs or indels (nonHLA)	33125185	rs9277745	G	T	0.411596	0.417337	0.411415		0.0221958	0.0301329	0.461368	-0.0323484	0.0316609	0.306916	-0.0539652	0.0317419	0.0891076	-0.0345926	0.0322997	0.284176
Binary	SNPs or indels (nonHLA)	33125337	rs72500566	T	C	0.0133247	0.0127204	0.0133437		-0.0540215	0.132978	0.684564	-0.386048	0.163564	0.0182638	-0.371859	0.163948	0.0233196	-0.289335	0.16575	0.0808775
Binary	SNPs or indels (nonHLA)	33125523	rs6913744	A	G	0.411602	0.417337	0.411421		0.0221705	0.0301319	0.461864	-0.032378	0.0316594	0.306452	-0.0539939	0.0317403	0.0889213	-0.034621	0.0322982	0.283756
Binary	SNPs or indels (nonHLA)	33125532	rs3129276	G	A	0.0388659	0.0446014	0.0386853		0.164418	0.0771486	0.033075	0.240123	0.0806725	0.00291542	0.19483	0.0801635	0.0150819	0.107337	0.0810228	0.185245
Binary	SNPs or indels (nonHLA)	33125588	rs6913896	A	T	0.411603	0.417337	0.411423		0.0221657	0.0301316	0.461957	-0.0323832	0.0316591	0.306369	-0.0539992	0.03174	0.0888869	-0.034626	0.0322979	0.283682
Binary	SNPs or indels (nonHLA)	33126044	rs28361069	T	C	0.0581784	0.0388929	0.0587854		-0.375037	0.0637012	3.92221e-09	-0.335431	0.0854518	8.65974e-05	-0.224095	0.0881663	0.0110307	-0.255556	0.0933289	0.00617718
Binary	SNPs or indels (nonHLA)	33126062	rs547699795	G	A	0.0139343	0.0135407	0.0139467		-0.0442535	0.146014	0.761831	0.495019	0.182023	0.00653722	0.240504	0.173098	0.16471	0.320854	0.182434	0.0786214
Binary	SNPs or indels (nonHLA)	33126074	rs9277747	C	G	0.411615	0.417341	0.411435		0.0221301	0.0301296	0.462647	-0.0324235	0.0316562	0.305723	-0.0540377	0.031737	0.0886289	-0.0346653	0.0322947	0.28309
Binary	SNPs or indels (nonHLA)	33126099	rs9277748	A	G	0.411615	0.417341	0.411435		0.0221299	0.0301296	0.46265	-0.0324236	0.0316561	0.305719	-0.0540381	0.0317369	0.0886256	-0.0346657	0.0322947	0.283083
Binary	SNPs or indels (nonHLA)	33126124	rs9277749	C	T	0.469793	0.45624	0.470219		-0.0599912	0.0296998	0.0433916	-0.0780976	0.0315902	0.0134281	-0.0829151	0.0317125	0.00893359	-0.0644439	0.032099	0.0446799
Binary	SNPs or indels (nonHLA)	33126187	rs9277750	T	G	0.411618	0.417341	0.411438		0.0221185	0.0301292	0.462874	-0.0324362	0.0316555	0.305522	-0.0540502	0.0317362	0.0885479	-0.0346779	0.032294	0.282904
Binary	SNPs or indels (nonHLA)	33126281	rs150400857	A	T	0.0388593	0.0445993	0.0386786		0.164532	0.0771438	0.0329409	0.240213	0.0806679	0.00290322	0.194947	0.0801584	0.0150153	0.107498	0.0810156	0.184551
Binary	SNPs or indels (nonHLA)	33126336	rs17221401	G	A	0.0886804	0.0793906	0.0889728		-0.124011	0.0523122	0.0177598	-0.118865	0.0625637	0.0574473	-0.0535832	0.0633918	0.39796	-0.098089	0.0672097	0.144443
Binary	SNPs or indels (nonHLA)	33126367	rs9277751	G	T	0.324015	0.321518	0.324093		-0.012538	0.0315855	0.691402	-0.0224476	0.033069	0.497258	-0.0516832	0.0332307	0.119878	-0.0366343	0.0337345	0.277498
Binary	SNPs or indels (nonHLA)	33126395	rs17215007	A	C	0.0581771	0.0388992	0.0587839		-0.374876	0.0636995	3.97853e-09	-0.33512	0.085446	8.78099e-05	-0.223794	0.0881593	0.0111323	-0.255218	0.0933175	0.00623928
Binary	SNPs or indels (nonHLA)	33126426	rs116446621	G	A	0.030503	0.0404892	0.0301886		0.351778	0.0864536	4.7216e-05	0.121296	0.0883814	0.169936	0.123703	0.0894662	0.166764	0.0666977	0.0937638	0.476876
Binary	SNPs or indels (nonHLA)	33126427	rs17215014	G	A	0.0581764	0.0388992	0.0587831		-0.374868	0.0636995	3.98201e-09	-0.335102	0.085446	8.78869e-05	-0.223777	0.0881593	0.0111382	-0.255198	0.0933175	0.00624342
Binary	SNPs or indels (nonHLA)	33126498	rs3130229	T	C	0.450486	0.461951	0.450125		0.04626	0.0298196	0.120823	0.00447823	0.0313815	0.886525	-0.0232782	0.0315917	0.461217	-0.0171898	0.0319225	0.590242
Binary	SNPs or indels (nonHLA)	33126509	rs17215035	T	C	0.0581749	0.038895	0.0587817		-0.374934	0.0637008	3.95974e-09	-0.335202	0.085446	8.7471e-05	-0.223886	0.0881593	0.0110993	-0.255323	0.0933167	0.00621751
Binary	SNPs or indels (nonHLA)	33126611	rs3117020	A	G	0.491313	0.499125	0.491067		0.0354528	0.0296448	0.231728	0.0418651	0.0318302	0.188421	0.0532809	0.0319795	0.0956944	0.0480256	0.0322564	0.136521
Binary	SNPs or indels (nonHLA)	33126619	rs115753837	G	A	0.0305037	0.0404935	0.0301892		0.351895	0.0864528	4.69411e-05	0.121432	0.0883806	0.169454	0.123841	0.0894662	0.166288	0.0668411	0.0937638	0.475928
Binary	SNPs or indels (nonHLA)	33126631	rs3117019	T	G	0.49156	0.499378	0.491314		0.0355516	0.0296563	0.23061	0.041846	0.0318481	0.188872	0.0533452	0.0319962	0.0954684	0.0480488	0.0322728	0.136532
Binary	SNPs or indels (nonHLA)	33126641	rs3130230	C	A	0.491557	0.499374	0.491311		0.0355455	0.0296563	0.23069	0.0418388	0.0318481	0.188949	0.0533389	0.0319963	0.0955078	0.0480429	0.032273	0.136581
Binary	SNPs or indels (nonHLA)	33126646	rs143489364	A	T	0.411413	0.417138	0.411233		0.0221111	0.0301418	0.463212	-0.0323381	0.0316725	0.307249	-0.0540578	0.0317522	0.0886628	-0.0346312	0.0323104	0.283797
Binary	SNPs or indels (nonHLA)	33126762	rs114298431	G	T	0.0305043	0.0404956	0.0301898		0.351952	0.0864536	4.68155e-05	0.121498	0.0883806	0.169221	0.123908	0.0894662	0.166059	0.0669036	0.0937638	0.475516
Binary	SNPs or indels (nonHLA)	33126823	rs9277752	G	A	0.469889	0.456335	0.470315		-0.059952	0.0296998	0.0435287	-0.078015	0.0315887	0.0135221	-0.0828703	0.031711	0.00896728	-0.0644041	0.0320974	0.0448004
Binary	SNPs or indels (nonHLA)	33126876	rs116683899	G	A	0.0305053	0.0404998	0.0301907		0.352059	0.0864536	4.65669e-05	0.121625	0.0883806	0.168773	0.124035	0.0894654	0.165625	0.0670345	0.0937638	0.474651
Binary	SNPs or indels (nonHLA)	33126886	rs3130231	T	C	0.095459	0.0815668	0.0958962		-0.169969	0.050737	0.000808082	-0.0397489	0.0632007	0.529395	0.00482562	0.0632243	0.93916	-0.0584012	0.0663861	0.379011
Binary	SNPs or indels (nonHLA)	33126943	rs3117018	A	G	0.0372785	0.0426824	0.0371084		0.164723	0.0789553	0.0369529	0.246639	0.0827472	0.00287661	0.203951	0.0823337	0.0132443	0.111942	0.0832743	0.178866
Binary	SNPs or indels (nonHLA)	33127048	rs28361070	T	C	0.0581778	0.0388655	0.0587857		-0.375722	0.0637267	3.72808e-09	-0.336366	0.085473	8.30758e-05	-0.225165	0.0881858	0.0106707	-0.256683	0.093335	0.00595736
Binary	SNPs or indels (nonHLA)	33127092	rs3129274	T	C	0.0157346	0.0117313	0.0158606		-0.278781	0.119974	0.020143	-0.293616	0.123738	0.0176501	-0.31973	0.122339	0.0089627	-0.310401	0.124027	0.0123256
Binary	SNPs or indels (nonHLA)	33127163	rs3130232	C	T	0.492751	0.500896	0.492494		0.0364633	0.0296496	0.218769	0.0426288	0.0318331	0.180528	0.0534351	0.0319767	0.0947083	0.0481705	0.0322518	0.135287
Binary	SNPs or indels (nonHLA)	33127190	rs200561128	A	T	0.0305078	0.0405061	0.0301931		0.352194	0.0864536	4.62574e-05	0.121802	0.0883798	0.16815	0.124217	0.0894654	0.165003	0.0672067	0.0937629	0.473514
Binary	SNPs or indels (nonHLA)	33127249	rs9277756	G	A	0.381453	0.377267	0.381584		-0.0206953	0.0304694	0.497002	-0.0473782	0.0316506	0.134415	-0.0698833	0.0319126	0.0285364	-0.0438796	0.03299	0.183489
Binary	SNPs or indels (nonHLA)	33127251	rs9277757	G	A	0.411818	0.417596	0.411636		0.0223987	0.0301189	0.457073	-0.0319952	0.0316445	0.311976	-0.0536464	0.0317253	0.0908435	-0.0342864	0.0322828	0.288208
Binary	SNPs or indels (nonHLA)	33127739	rs3117016	G	A	0.449111	0.460232	0.448761		0.0451961	0.0298242	0.129667	0.0037202	0.0313774	0.905622	-0.0233628	0.0315777	0.45939	-0.0172798	0.0319075	0.588123
Binary	SNPs or indels (nonHLA)	33127778	rs3117015	T	A	0.0372475	0.0426487	0.0370775		0.164627	0.0789765	0.037114	0.246436	0.0827643	0.00290552	0.203762	0.082352	0.0133502	0.111806	0.0832938	0.179499
Binary	SNPs or indels (nonHLA)	33127807	rs28361071	G	C	0.0580841	0.0388148	0.0586906		-0.375717	0.0638085	3.90434e-09	-0.33576	0.0855256	8.64333e-05	-0.224872	0.0882379	0.0108199	-0.256089	0.0933541	0.00608445
Binary	SNPs or indels (nonHLA)	33127838	rs3117014	T	C	0.449113	0.460228	0.448763		0.0451702	0.029824	0.129885	0.00369324	0.0313771	0.906301	-0.0233826	0.0315775	0.459008	-0.0173002	0.0319071	0.587676
Binary	SNPs or indels (nonHLA)	33127859	rs3117013	A	G	0.449113	0.460228	0.448763		0.0451673	0.029824	0.129909	0.0036908	0.0313771	0.906363	-0.023384	0.0315774	0.45898	-0.0173014	0.031907	0.58765
Binary	SNPs or indels (nonHLA)	33127870	rs9277761	G	C	0.324198	0.321805	0.324274		-0.0119506	0.0315749	0.705073	-0.0217612	0.0330559	0.510336	-0.0509488	0.0332174	0.125079	-0.0358825	0.0337203	0.287274
Binary	SNPs or indels (nonHLA)	33127907	rs3117012	A	G	0.448885	0.459696	0.448544		0.0439422	0.029837	0.140821	0.00256836	0.0313941	0.934798	-0.0245435	0.0315939	0.43725	-0.0184022	0.0319239	0.564318
Binary	SNPs or indels (nonHLA)	33127960	rs9277762	G	A	0.449116	0.460228	0.448767		0.0451549	0.0298242	0.130017	0.00368088	0.0313772	0.906614	-0.0233911	0.0315776	0.458845	-0.0173086	0.0319071	0.587494
Binary	SNPs or indels (nonHLA)	33127971	rs9277763	C	G	0.449117	0.46023	0.448767		0.045159	0.0298242	0.129982	0.00368752	0.0313772	0.906446	-0.0233839	0.0315776	0.458983	-0.0173018	0.0319071	0.587643
Binary	SNPs or indels (nonHLA)	33127985	rs9277764	G	A	0.0372455	0.0426487	0.0370755		0.164682	0.0789771	0.0370531	0.246495	0.082765	0.00289909	0.203826	0.0823527	0.0133223	0.111878	0.0832952	0.179222
Binary	SNPs or indels (nonHLA)	33128024	rs3129273	C	T	0.449119	0.460228	0.448769		0.0451444	0.0298243	0.130107	0.00367221	0.0313773	0.906833	-0.023398	0.0315777	0.458714	-0.0173163	0.0319071	0.58733
Binary	SNPs or indels (nonHLA)	33128059	rs3117011	G	A	0.449119	0.460226	0.44877		0.0451329	0.0298244	0.130206	0.00366006	0.0313774	0.90714	-0.0234098	0.0315778	0.45849	-0.017328	0.0319072	0.587078
Binary	SNPs or indels (nonHLA)	33128088	rs28361072	C	T	0.0580699	0.0388064	0.0586762		-0.375674	0.063815	3.93479e-09	-0.335635	0.0855227	8.69041e-05	-0.22482	0.0882348	0.0108352	-0.255986	0.0933454	0.00609989
Binary	SNPs or indels (nonHLA)	33128113	rs61159550	A	T	0.0572022	0.055407	0.0572587		-0.0422243	0.0640471	0.509724	-0.147771	0.0733902	0.0440619	-0.122947	0.0741658	0.0973718	-0.0565452	0.0806692	0.483332
Binary	SNPs or indels (nonHLA)	33128226	rs3117010	C	G	0.492811	0.500976	0.492554		0.0365441	0.0296567	0.217861	0.0427928	0.0318395	0.178944	0.0535948	0.0319831	0.093792	0.0483233	0.0322575	0.134121
Binary	SNPs or indels (nonHLA)	33128232	rs3130234	C	A	0.492811	0.500976	0.492554		0.0365428	0.0296567	0.217877	0.0427912	0.0318395	0.17896	0.0535935	0.0319831	0.0938005	0.0483221	0.0322575	0.134131
Binary	SNPs or indels (nonHLA)	33128275	rs59539697	C	A	0.0572076	0.0554091	0.0572642		-0.0422806	0.0640463	0.509153	-0.147797	0.0733886	0.0440213	-0.122952	0.0741658	0.0973565	-0.0565528	0.0806673	0.483265
Binary	SNPs or indels (nonHLA)	33128286	rs28361073	G	A	0.0580618	0.038798	0.0586681		-0.375717	0.0638187	3.92658e-09	-0.335699	0.0855191	8.65757e-05	-0.224949	0.0882317	0.010787	-0.256096	0.0933376	0.00607374
Binary	SNPs or indels (nonHLA)	33128357	rs3117009	C	G	0.492812	0.500983	0.492555		0.0365667	0.0296572	0.217584	0.0428188	0.03184	0.178686	0.0536214	0.0319835	0.0936347	0.0483504	0.0322581	0.133909
Binary	SNPs or indels (nonHLA)	33128470	rs28361074	T	C	0.0580545	0.0387916	0.0586608		-0.375706	0.0638199	3.93367e-09	-0.335642	0.0855103	8.66725e-05	-0.224958	0.0882231	0.0107757	-0.25608	0.0933228	0.00606897
Binary	SNPs or indels (nonHLA)	33128481	rs28361075	G	T	0.0580535	0.0387938	0.0586597		-0.375652	0.0638203	3.95438e-09	-0.335542	0.0855103	8.70884e-05	-0.224855	0.0882223	0.0108116	-0.25596	0.0933219	0.00609248
Binary	SNPs or indels (nonHLA)	33128497	rs3117008	A	G	0.492816	0.500987	0.492558		0.0365726	0.0296577	0.217519	0.042829	0.0318405	0.17859	0.0536328	0.0319841	0.0935699	0.0483631	0.0322586	0.133813
Binary	SNPs or indels (nonHLA)	33128536	rs28361076	G	A	0.0580507	0.0387916	0.0586569		-0.375643	0.0638207	3.95857e-09	-0.335522	0.0855066	8.71107e-05	-0.224865	0.0882192	0.0108049	-0.25596	0.0933158	0.00608934
Binary	SNPs or indels (nonHLA)	33128603	rs28361077	G	T	0.0580457	0.0387895	0.0586518		-0.375598	0.0638215	3.9777e-09	-0.335422	0.0855015	8.74565e-05	-0.224801	0.0882145	0.0108232	-0.255871	0.0933088	0.00610287
Binary	SNPs or indels (nonHLA)	33128617	rs9277765	G	A	0.324158	0.321645	0.324237		-0.0125235	0.0315779	0.69167	-0.0224088	0.0330609	0.497895	-0.051625	0.0332225	0.120205	-0.0365952	0.0337256	0.277882
Binary	SNPs or indels (nonHLA)	33128645	rs61746265	G	C	0.057226	0.0554133	0.0572831		-0.042542	0.0640406	0.506501	-0.148017	0.0733816	0.0436873	-0.123114	0.0741609	0.0968941	-0.0567593	0.0806588	0.481621
Binary	SNPs or indels (nonHLA)	33128649	rs3129272	C	T	0.391931	0.404916	0.391522		0.0564533	0.0303186	0.0626026	0.0307069	0.0312088	0.325156	-0.000747142	0.0314303	0.981035	-0.00804723	0.031779	0.800094
Binary	SNPs or indels (nonHLA)	33128701	rs144718762	C	G	0.00974768	0.00957824	0.00975301		-0.0810957	0.232332	0.727051	-0.147831	0.233064	0.52589	-0.18893	0.231971	0.415384	-0.142791	0.235901	0.544977
Binary	SNPs or indels (nonHLA)	33128715	rs28361078	A	G	0.0580351	0.0387769	0.0586413		-0.375645	0.0638231	3.96313e-09	-0.335497	0.0854913	8.69634e-05	-0.224969	0.0882036	0.010755	-0.256017	0.0932923	0.00606483
Binary	SNPs or indels (nonHLA)	33128737	rs3117007	C	G	0.492835	0.501107	0.492574		0.0369976	0.0296592	0.212242	0.0433143	0.0318419	0.173737	0.0541157	0.0319854	0.0906668	0.0488497	0.0322599	0.129962
Binary	SNPs or indels (nonHLA)	33128746	rs28361079	T	G	0.0585014	0.0388022	0.0591214		-0.379364	0.0635518	2.38163e-09	-0.341726	0.0846977	5.46821e-05	-0.234464	0.087321	0.0072514	-0.265113	0.092222	0.00404383
Binary	SNPs or indels (nonHLA)	33128768	rs28361080	G	A	0.0580352	0.0387811	0.0586413		-0.375557	0.0638223	3.99445e-09	-0.335339	0.0854898	8.76091e-05	-0.224801	0.0882021	0.0108127	-0.255833	0.0932905	0.00610079
Binary	SNPs or indels (nonHLA)	33128786	rs116618106	G	A	0.0305185	0.0405314	0.0302033		0.352685	0.0864513	4.51193e-05	0.12245	0.0883767	0.165884	0.12487	0.0894622	0.162779	0.0678651	0.0937585	0.469169
Binary	SNPs or indels (nonHLA)	33128797	rs9277766	C	T	0.324156	0.321641	0.324236		-0.0125449	0.0315787	0.691176	-0.0224357	0.0330618	0.497393	-0.0516544	0.0332235	0.120004	-0.0366258	0.0337265	0.277495
Binary	SNPs or indels (nonHLA)	33128835	rs72874674	G	A	0.057215	0.0553037	0.0572751		-0.0444531	0.0640393	0.487587	-0.150429	0.0733826	0.0403719	-0.125494	0.0741625	0.0906174	-0.0595515	0.0806614	0.460337
Binary	SNPs or indels (nonHLA)	33128930	rs117232140	T	C	0.0175356	0.0161493	0.0175793		-0.149538	0.154046	0.33168	-0.121831	0.157844	0.440208	-0.124159	0.158157	0.432433	-0.145659	0.157726	0.355751
Binary	SNPs or indels (nonHLA)	33128931	rs3117006	G	A	0.391886	0.40477	0.39148		0.0560028	0.0303206	0.0647434	0.0302121	0.0312114	0.333054	-0.00125918	0.0314332	0.968046	-0.00857117	0.0317821	0.787402
Binary	SNPs or indels (nonHLA)	33128937	rs3129271	C	G	0.037213	0.0426044	0.0370433		0.164326	0.0789896	0.0374929	0.245931	0.0827732	0.00296689	0.203212	0.0823615	0.013613	0.111258	0.0833042	0.181693
Binary	SNPs or indels (nonHLA)	33128978	rs3117005	G	A	0.492841	0.50109	0.492582		0.036918	0.029656	0.213178	0.0432147	0.0318398	0.1747	0.0539947	0.0319833	0.0913697	0.0487386	0.032258	0.130814
Binary	SNPs or indels (nonHLA)	33128989	rs3117004	A	G	0.391878	0.404755	0.391473		0.0559689	0.0303208	0.0649078	0.0301689	0.0312117	0.333749	-0.00130621	0.0314335	0.966854	-0.00861983	0.0317825	0.786227
Binary	SNPs or indels (nonHLA)	33128999	rs56217718	C	T	0.0572086	0.0552995	0.0572687		-0.0443998	0.0640402	0.488115	-0.150359	0.0733837	0.0404673	-0.125407	0.0741642	0.090847	-0.0594565	0.0806621	0.461058
Binary	SNPs or indels (nonHLA)	33129000	rs3117003	G	A	0.037206	0.0425938	0.0370364		0.164219	0.0789908	0.0376217	0.245773	0.0827739	0.00298568	0.203044	0.0823628	0.013692	0.111087	0.0833056	0.182372
Binary	SNPs or indels (nonHLA)	33129165	rs34269894	A	T	0.391854	0.404715	0.39145		0.0558867	0.0303211	0.0653056	0.0300554	0.0312123	0.335579	-0.00143087	0.0314342	0.963693	-0.00874971	0.0317833	0.783091
Binary	SNPs or indels (nonHLA)	33129180	rs28361081	G	A	0.0581052	0.0389161	0.0587092		-0.373864	0.06378	4.57911e-09	-0.332647	0.085492	9.98491e-05	-0.221508	0.0882021	0.0120267	-0.252415	0.0933236	0.00683574
Binary	SNPs or indels (nonHLA)	33129281	rs3117002	A	G	0.0676971	0.0830873	0.0672127		0.258143	0.059287	1.33604e-05	0.191976	0.0610639	0.00166734	0.172335	0.0615729	0.00512807	0.0939297	0.0630227	0.136117
Binary	SNPs or indels (nonHLA)	33129317	rs3117001	A	G	0.0676906	0.0830873	0.067206		0.258315	0.0592902	1.31984e-05	0.192051	0.0610657	0.00166093	0.172408	0.0615748	0.0051107	0.0939939	0.0630247	0.13586
