## Supplementary Data 1 for "Fine-mapping SLE-MHC associations revealed independent contributions of HLA missense variants and *C4* copy number variations" (part 9 of 9)

### Sheet: Supplementary Data 1 (continued)
Supplementary Data 1. SLE association summary statistics in unconditional and conditional analyses
Binary	SNPs or indels (nonHLA)	33129333	rs3117000	A	T	0.0676906	0.0830873	0.067206		0.258315	0.0592902	1.31984e-05	0.192051	0.0610657	0.00166093	0.172408	0.0615748	0.0051107	0.0939939	0.0630247	0.13586
Binary	SNPs or indels (nonHLA)	33129368	rs9280339	A	T	0.0676906	0.0830873	0.067206		0.258318	0.0592905	1.31963e-05	0.192053	0.0610661	0.00166076	0.172409	0.0615748	0.00511029	0.0939957	0.0630247	0.135854
Binary	SNPs or indels (nonHLA)	33129389	rs3116999	G	C	0.0676905	0.0830873	0.0672059		0.25832	0.0592905	1.31948e-05	0.192054	0.0610661	0.0016607	0.17241	0.0615748	0.00511014	0.0939963	0.0630247	0.135851
Binary	SNPs or indels (nonHLA)	33129436	rs28361082	G	A	0.0581254	0.0389561	0.0587288		-0.373255	0.0637576	4.79102e-09	-0.331716	0.0854752	0.000104097	-0.220442	0.088185	0.0124271	-0.251298	0.0933123	0.00707974
Binary	SNPs or indels (nonHLA)	33129454	rs3116998	T	C	0.492843	0.501067	0.492584		0.0368282	0.0296487	0.21418	0.0431018	0.0318338	0.175748	0.0538424	0.0319773	0.0922268	0.0486044	0.0322523	0.13181
Binary	SNPs or indels (nonHLA)	33129529	rs9277767	C	G	0.391846	0.404682	0.391442		0.0557494	0.03032	0.0659593	0.0299077	0.0312117	0.337951	-0.00158319	0.0314336	0.959831	-0.00889583	0.0317831	0.77956
Binary	SNPs or indels (nonHLA)	33129656	rs28361083	T	C	0.0581275	0.0389646	0.0587306		-0.373075	0.0637527	4.85947e-09	-0.33143	0.0854708	0.000105447	-0.220124	0.0881795	0.012549	-0.250958	0.0933088	0.00715515
Binary	SNPs or indels (nonHLA)	33129687	rs3130236	A	G	0.0676903	0.0830873	0.0672056		0.258328	0.0592909	1.31881e-05	0.192061	0.0610665	0.00166014	0.172416	0.0615752	0.0051088	0.0940022	0.0630251	0.135829
Binary	SNPs or indels (nonHLA)	33129814	rs28361084	A	G	0.0581283	0.0389688	0.0587313		-0.372965	0.0637475	4.89641e-09	-0.331278	0.0854657	0.00010612	-0.219951	0.0881741	0.0126135	-0.250789	0.0933053	0.00719152
Binary	SNPs or indels (nonHLA)	33130021	rs3116997	G	A	0.0676909	0.0830873	0.0672063		0.258405	0.0592979	1.31415e-05	0.192102	0.0610736	0.00165846	0.172477	0.0615836	0.00509926	0.0940422	0.063035	0.135725
Binary	SNPs or indels (nonHLA)	33130187	rs3116996	T	A	0.0677872	0.0830873	0.0673056		0.256888	0.0592484	1.45247e-05	0.190118	0.0610091	0.00183184	0.170644	0.0615226	0.00554253	0.0920247	0.0629723	0.143918
Binary	SNPs or indels (nonHLA)	33130274	rs3116995	T	G	0.0676922	0.0830873	0.0672077		0.258449	0.0593032	1.31197e-05	0.192118	0.0610784	0.00165845	0.172506	0.0615896	0.00509614	0.0940538	0.0630422	0.135721
Binary	SNPs or indels (nonHLA)	33130480	rs3129268	G	A	0.0677154	0.0830873	0.0672316		0.258154	0.0593092	1.34483e-05	0.191787	0.0610847	0.00169133	0.172162	0.0615946	0.00518866	0.0937112	0.0630438	0.13716
Binary	SNPs or indels (nonHLA)	33130499	rs6901221	A	C	0.0677181	0.0830873	0.0672343		0.258106	0.0593085	1.34946e-05	0.191734	0.061084	0.00169602	0.172108	0.0615934	0.00520179	0.0936609	0.0630418	0.137359
Binary	SNPs or indels (nonHLA)	33130512	rs6901663	G	A	0.0677199	0.0830873	0.0672362		0.258075	0.0593078	1.35246e-05	0.191702	0.0610833	0.00169883	0.172075	0.0615923	0.00520969	0.0936325	0.0630402	0.137468
Binary	SNPs or indels (nonHLA)	33130515	rs116172575	T	C	0.0306512	0.0232666	0.0308837		-0.275278	0.0866979	0.00149758	-0.319241	0.119074	0.00733977	-0.232381	0.118031	0.0489751	-0.102545	0.130307	0.431309
Binary	SNPs or indels (nonHLA)	33130567	rs6901830	G	A	0.0678004	0.0830936	0.067319		0.25644	0.0592621	1.51007e-05	0.190148	0.0610322	0.00183608	0.170523	0.0615377	0.00558812	0.0921116	0.0629794	0.143587
Binary	SNPs or indels (nonHLA)	33130586	rs6901536	C	A	0.0676907	0.0830536	0.0672071		0.258126	0.0593282	1.35633e-05	0.191756	0.0611019	0.0016993	0.172134	0.0616101	0.00520748	0.0936887	0.0630553	0.137326
Binary	SNPs or indels (nonHLA)	33130603	rs6901855	G	A	0.0676547	0.0830177	0.0671712		0.258265	0.0593489	1.35134e-05	0.191898	0.0611225	0.00169197	0.172276	0.0616306	0.00518521	0.0938092	0.0630748	0.136944
Binary	SNPs or indels (nonHLA)	33130612	rs2294479	G	C	0.391895	0.404682	0.391493		0.0555507	0.030313	0.0668656	0.0297706	0.0312029	0.340035	-0.00167578	0.0314247	0.957472	-0.00897967	0.0317733	0.77747
Binary	SNPs or indels (nonHLA)	33130675	rs114552638	C	T	0.030269	0.0401919	0.0299567		0.352829	0.0869558	4.95902e-05	0.120901	0.0888289	0.173497	0.123508	0.0899143	0.169559	0.0661976	0.0942028	0.482232
Binary	SNPs or indels (nonHLA)	33130683	rs116561628	A	G	0.030257	0.040175	0.0299448		0.352768	0.0869747	4.99216e-05	0.120788	0.0888423	0.173966	0.123394	0.0899272	0.170015	0.0660584	0.0942134	0.483205
Binary	SNPs or indels (nonHLA)	33130747	rs28361085	T	C	0.0582257	0.0389857	0.0588313		-0.373837	0.0636991	4.39007e-09	-0.333028	0.0854241	9.67783e-05	-0.221664	0.0881329	0.0118996	-0.252848	0.0932792	0.00671514
Binary	SNPs or indels (nonHLA)	33130782	rs115501779	T	G	0.0300945	0.0399241	0.0297851		0.350442	0.0871437	5.78472e-05	0.118168	0.0889316	0.183931	0.120752	0.0900058	0.179723	0.063165	0.0942516	0.502748
Binary	SNPs or indels (nonHLA)	33130809	rs72878136	A	G	0.0570725	0.0553817	0.0571257		-0.0403881	0.0640763	0.52849	-0.145593	0.0734419	0.0474311	-0.120858	0.0742148	0.103419	-0.0541311	0.0807187	0.502466
Binary	SNPs or indels (nonHLA)	33130819	rs9277769	T	C	0.045906	0.0516892	0.045724		0.135588	0.0713857	0.0575174	-0.0242341	0.0741372	0.743757	-0.0366726	0.0742181	0.621222	-0.0794818	0.0772857	0.303755
Binary	SNPs or indels (nonHLA)	33130901	rs9277770	G	T	0.0459363	0.0517208	0.0457542		0.135604	0.0713725	0.0574414	-0.0242755	0.0741323	0.743318	-0.0367375	0.0742143	0.620585	-0.0796061	0.0772869	0.303006
Binary	SNPs or indels (nonHLA)	33130961	rs72878137	G	A	0.0570629	0.0553922	0.0571155		-0.0400182	0.064075	0.532266	-0.14514	0.0734419	0.0481247	-0.120431	0.0742137	0.104641	-0.0536331	0.0807174	0.506399
Binary	SNPs or indels (nonHLA)	33131020	rs3116994	A	G	0.104252	0.0907676	0.104677		-0.156637	0.0488525	0.00134439	-0.169821	0.0581849	0.00351557	-0.121252	0.0585998	0.0385316	-0.159691	0.0612982	0.00918319
Binary	SNPs or indels (nonHLA)	33131021	rs9391752	G	A	0.466218	0.455401	0.466558		-0.0465623	0.0297255	0.117253	-0.0362035	0.0315865	0.251725	-0.0533207	0.0316581	0.0921293	-0.0614649	0.0320115	0.0548467
Binary	SNPs or indels (nonHLA)	33131051	rs3116993	G	A	0.0372128	0.042596	0.0370434		0.164221	0.0790033	0.0376488	0.245175	0.0827787	0.00305822	0.202297	0.0823662	0.0140469	0.110174	0.0833028	0.185977
Binary	SNPs or indels (nonHLA)	33131119	rs3129267	G	C	0.0157974	0.0117841	0.0159237		-0.277339	0.119586	0.0203865	-0.292143	0.123326	0.0178432	-0.318299	0.121918	0.00903421	-0.309323	0.123562	0.0123015
Binary	SNPs or indels (nonHLA)	33131189	rs2294478	A	C	0.123077	0.121858	0.123115		-0.0155201	0.045412	0.73253	-0.0732769	0.0524351	0.162271	-0.0800195	0.0528611	0.130085	-0.0723848	0.0545099	0.184203
Binary	SNPs or indels (nonHLA)	33131211	rs2294477	G	C	0.0740928	0.0508098	0.0748256		-0.36347	0.0570558	1.88496e-10	-0.344309	0.0728279	2.27072e-06	-0.275349	0.0742065	0.000206781	-0.288028	0.0763814	0.000162649
Binary	SNPs or indels (nonHLA)	33131298	rs2294476	G	A	0.324084	0.321445	0.324167		-0.0131665	0.0315941	0.676868	-0.0232562	0.0330695	0.4819	-0.0525106	0.0332314	0.114073	-0.0374479	0.0337332	0.266947
Binary	SNPs or indels (nonHLA)	33131347	rs2294475	A	T	0.168307	0.148749	0.168922		-0.149961	0.039715	0.000159403	-0.130254	0.0482209	0.00690916	-0.100843	0.0489807	0.0395104	-0.107732	0.0508285	0.0340456
Binary	SNPs or indels (nonHLA)	33131348	rs140049618	T	G	0.00754238	0.0083024	0.00751845		0.0953157	0.183667	0.603788	0.113199	0.186756	0.544424	0.105259	0.186249	0.571973	0.117312	0.187658	0.531883
Binary	SNPs or indels (nonHLA)	33131352	rs3116992	G	A	0.0371316	0.0424251	0.036965		0.161572	0.0790345	0.0409207	0.242481	0.0828089	0.00340915	0.199594	0.0823913	0.0154135	0.107504	0.0833278	0.197003
Binary	SNPs or indels (nonHLA)	33131374	rs2294474	T	G	0.168321	0.148764	0.168937		-0.149921	0.0397133	0.000159955	-0.130183	0.0482183	0.00693683	-0.100778	0.0489781	0.039627	-0.107666	0.0508251	0.0341449
Binary	SNPs or indels (nonHLA)	33131389	rs2294473	C	G	0.053957	0.0551898	0.0539182		0.0277499	0.0659896	0.674106	0.0777556	0.0688245	0.258575	0.039289	0.0684004	0.565699	-0.0195001	0.0689422	0.777294
Binary	SNPs or indels (nonHLA)	33131433	rs2294472	G	A	0.168337	0.148785	0.168952		-0.149833	0.0397114	0.000161262	-0.130045	0.048216	0.00699383	-0.100644	0.0489754	0.0398807	-0.107526	0.0508218	0.0343663
Binary	SNPs or indels (nonHLA)	33131572	rs143857232	C	A	0.0303385	0.0401118	0.0300309		0.347179	0.0869225	6.4933e-05	0.115133	0.0888107	0.194846	0.117318	0.0898973	0.191887	0.0590261	0.0942063	0.530948
Binary	SNPs or indels (nonHLA)	33131594	rs9277771	C	A	0.324003	0.321286	0.324088		-0.0135554	0.031599	0.667937	-0.0236418	0.0330758	0.474748	-0.0529084	0.0332376	0.111425	-0.0378287	0.0337399	0.262209
Binary	SNPs or indels (nonHLA)	33131624	rs9378180	A	T	0.476839	0.489547	0.47644		0.0561129	0.0297226	0.0590415	0.0661741	0.0321142	0.0393424	0.0794004	0.0323107	0.0139945	0.0731998	0.0325332	0.024449
Binary	SNPs or indels (nonHLA)	33131649	rs9277772	T	C	0.323998	0.32128	0.324084		-0.0135616	0.0315992	0.667795	-0.0236493	0.0330761	0.474612	-0.0529166	0.0332379	0.111372	-0.0378362	0.0337402	0.262119
Binary	SNPs or indels (nonHLA)	33132064	rs9277783	G	C	0.168833	0.149085	0.169454		-0.150734	0.0396673	0.000144713	-0.132038	0.0481098	0.00606019	-0.101734	0.0488809	0.0374084	-0.109236	0.0507092	0.0312275
Binary	SNPs or indels (nonHLA)	33132105	rs4947358	A	C	0.168834	0.149089	0.169456		-0.150711	0.039667	0.000145037	-0.132002	0.0481093	0.00607322	-0.101699	0.0488802	0.0374734	-0.109198	0.0507087	0.0312833
Binary	SNPs or indels (nonHLA)	33132221	rs55954100	A	T	0.0372415	0.0426213	0.0370721		0.16442	0.0789659	0.0373278	0.245932	0.0827424	0.00295613	0.202998	0.0823242	0.0136697	0.110921	0.0832605	0.182791
Binary	SNPs or indels (nonHLA)	33132232	rs9277785	G	T	0.323958	0.321194	0.324045		-0.0137949	0.0316006	0.662445	-0.0238859	0.0330781	0.470228	-0.0531562	0.0332398	0.109783	-0.0380692	0.0337423	0.259221
Binary	SNPs or indels (nonHLA)	33132244	rs3129266	T	A	0.131597	0.106476	0.132388		-0.236376	0.0439941	7.74794e-08	-0.261992	0.0530957	8.04322e-07	-0.216671	0.0546696	7.39279e-05	-0.192251	0.0573536	0.0008022
Binary	SNPs or indels (nonHLA)	33132271	rs116485979	G	A	0.0303583	0.0401286	0.0300508		0.346861	0.0868915	6.55493e-05	0.114904	0.0887855	0.195606	0.117058	0.0898723	0.192749	0.0587329	0.0941824	0.532884
Binary	SNPs or indels (nonHLA)	33132276	rs4947260	A	G	0.168842	0.149104	0.169463		-0.150634	0.0396654	0.000146095	-0.131893	0.0481072	0.00611313	-0.10159	0.048878	0.037668	-0.109082	0.0507058	0.0314541
Binary	SNPs or indels (nonHLA)	33132295	rs148278727	G	A	0.00891549	0.00845424	0.00893001		-0.106025	0.231925	0.647561	0.146962	0.258665	0.569929	0.13696	0.258413	0.596109	0.11842	0.257894	0.646104
Binary	SNPs or indels (nonHLA)	33132407	rs4947261	A	G	0.168845	0.149112	0.169467		-0.150584	0.0396646	0.000146786	-0.131821	0.0481061	0.00613989	-0.101517	0.0488766	0.0378003	-0.109002	0.0507043	0.0315744
Binary	SNPs or indels (nonHLA)	33132412	rs2092305	A	G	0.0372628	0.0428111	0.0370881		0.168819	0.0788942	0.0323692	0.250605	0.0826576	0.0024306	0.207761	0.0822443	0.0115325	0.11608	0.0831884	0.1629
Binary	SNPs or indels (nonHLA)	33132468	rs2395350	T	C	0.168848	0.149112	0.169469		-0.150591	0.0396641	0.000146669	-0.131828	0.0481056	0.00613694	-0.101526	0.0488763	0.0377829	-0.109012	0.0507038	0.0315576
Binary	SNPs or indels (nonHLA)	33132533	rs141377447	C	T	0.058293	0.0389646	0.0589014		-0.374786	0.0636379	3.87757e-09	-0.335103	0.0853657	8.65475e-05	-0.223824	0.0880793	0.0110486	-0.255287	0.0932514	0.0061886
Binary	SNPs or indels (nonHLA)	33132621	chr6_33132621_TC_T	A	T	0.00969247	0.00977857	0.00968976		-0.0368634	0.298395	0.90168	-0.134053	0.297873	0.652686	-0.0296894	0.306445	0.922819
Binary	SNPs or indels (nonHLA)	33132650	rs2395351	C	T	0.168852	0.149112	0.169473		-0.150603	0.0396633	0.000146443	-0.131843	0.0481049	0.00612996	-0.101545	0.0488754	0.0377438	-0.109035	0.0507025	0.0315174
Binary	SNPs or indels (nonHLA)	33132710	rs9277791	G	A	0.323934	0.321158	0.324021		-0.0138645	0.0316012	0.660856	-0.0239541	0.033079	0.468974	-0.0532233	0.0332407	0.109344	-0.0381278	0.0337433	0.258503
Binary	SNPs or indels (nonHLA)	33132738	rs9277792	G	A	0.323933	0.321156	0.32402		-0.013869	0.0316012	0.660752	-0.0239573	0.033079	0.468915	-0.0532268	0.0332407	0.109321	-0.038131	0.0337434	0.258464
Binary	SNPs or indels (nonHLA)	33132765	rs138071946	T	C	0.00519247	0.00694011	0.00513747		0.420989	0.219661	0.0552968	0.572632	0.239664	0.0168798	0.533546	0.238422	0.0252322	0.593269	0.241244	0.0139244
Binary	SNPs or indels (nonHLA)	33132786	rs200257490	A	T	0.168855	0.149114	0.169476		-0.150601	0.0396627	0.00014644	-0.131836	0.048104	0.00613188	-0.101537	0.0488744	0.0377536	-0.109028	0.0507015	0.0315241
Binary	SNPs or indels (nonHLA)	33132793	rs138287901	A	T	0.0741082	0.0507908	0.0748421		-0.363922	0.0570454	1.77639e-10	-0.345259	0.0728237	2.12625e-06	-0.276276	0.0742043	0.000196728	-0.28901	0.0763884	0.000154684
Binary	SNPs or indels (nonHLA)	33132846	rs9277796	C	T	0.168857	0.149114	0.169479		-0.150613	0.0396624	0.00014624	-0.13185	0.0481033	0.00612589	-0.101553	0.0488735	0.0377221	-0.109045	0.0507004	0.0314937
Binary	SNPs or indels (nonHLA)	33132878	rs199984377	A	T	0.0303691	0.0401371	0.0300617		0.346677	0.0868742	6.59143e-05	0.114776	0.0887721	0.196036	0.116903	0.0898578	0.193267	0.0585578	0.0941682	0.534044
Binary	SNPs or indels (nonHLA)	33132955	rs2395352	G	A	0.168859	0.149116	0.16948		-0.150601	0.0396619	0.000146388	-0.131833	0.0481028	0.00613182	-0.101537	0.048873	0.0377492	-0.10903	0.0506997	0.0315144
Binary	SNPs or indels (nonHLA)	33132986	rs2395353	G	C	0.16886	0.149116	0.169481		-0.150602	0.0396618	0.000146361	-0.131834	0.0481028	0.00613145	-0.101538	0.0488728	0.0377467	-0.109032	0.0506994	0.0315105
Binary	SNPs or indels (nonHLA)	33133023	rs9277799	G	C	0.323994	0.321187	0.324083		-0.0140479	0.0316047	0.656691	-0.0241359	0.0330823	0.465654	-0.0533816	0.0332435	0.108323	-0.0383016	0.0337462	0.256378
Binary	SNPs or indels (nonHLA)	33133043	rs9277800	T	C	0.323923	0.321143	0.32401		-0.0138895	0.0316014	0.660282	-0.0239757	0.0330792	0.468576	-0.0532441	0.0332409	0.109208	-0.0381456	0.0337435	0.258284
Binary	SNPs or indels (nonHLA)	33133106	rs2395354	G	A	0.168862	0.149116	0.169484		-0.150614	0.0396614	0.000146171	-0.131853	0.0481024	0.00612329	-0.101558	0.0488723	0.0377062	-0.109055	0.0506986	0.0314734
Binary	SNPs or indels (nonHLA)	33133128	rs2395355	G	A	0.168863	0.149114	0.169484		-0.150631	0.0396613	0.000145911	-0.131878	0.0481021	0.00611376	-0.101584	0.0488723	0.0376571	-0.109083	0.0506986	0.0314283
Binary	SNPs or indels (nonHLA)	33133133	rs2395356	C	A	0.168863	0.149114	0.169484		-0.15063	0.0396613	0.00014592	-0.131878	0.0481021	0.00611386	-0.101584	0.0488723	0.0376575	-0.109083	0.0506986	0.0314286
Binary	SNPs or indels (nonHLA)	33133229	rs2395357	G	A	0.0303742	0.0401392	0.0300668		0.346505	0.0868659	6.63649e-05	0.114643	0.0887658	0.196525	0.11676	0.0898513	0.193779	0.0583969	0.094162	0.535143
Binary	SNPs or indels (nonHLA)	33133249	rs2395358	A	G	0.168865	0.149119	0.169486		-0.150604	0.0396608	0.000146286	-0.131838	0.0481017	0.00612866	-0.101545	0.0488716	0.0377273	-0.109044	0.0506976	0.031487
Binary	SNPs or indels (nonHLA)	33133287	rs4434456	G	C	0.372616	0.38663	0.372175		0.0633498	0.0309275	0.0405274	0.0877804	0.0331851	0.00816486	0.0818109	0.0331911	0.0137072	0.0898646	0.0334626	0.00724172
Binary	SNPs or indels (nonHLA)	33133302	rs3116984	T	G	0.0955826	0.0816111	0.0960223		-0.170189	0.0506958	0.000787742	-0.040167	0.0631385	0.524663	0.0043223	0.0631596	0.94544	-0.0588783	0.066317	0.374633
Binary	SNPs or indels (nonHLA)	33133317	rs4571551	C	T	0.323914	0.321135	0.324001		-0.0138938	0.0316016	0.660188	-0.0239775	0.0330795	0.468546	-0.0532463	0.0332413	0.109196	-0.0381436	0.0337439	0.258314
Binary	SNPs or indels (nonHLA)	33133423	rs34262354	A	T	0.168867	0.149116	0.169489		-0.150626	0.0396602	0.000145918	-0.131869	0.048101	0.00611593	-0.101579	0.0488706	0.0376607	-0.10908	0.0506966	0.0314267
Binary	SNPs or indels (nonHLA)	33133425	rs9277807	T	C	0.168867	0.149116	0.169489		-0.150627	0.0396602	0.000145901	-0.13187	0.0481007	0.00611529	-0.101581	0.0488706	0.0376574	-0.109082	0.0506966	0.031424
Binary	SNPs or indels (nonHLA)	33133492	rs3130239	G	A	0.0243668	0.0253627	0.0243354		0.0491726	0.0968654	0.611707	0.103852	0.100605	0.301946	0.120388	0.101356	0.234925	0.0567172	0.100256	0.571582
Binary	SNPs or indels (nonHLA)	33133569	rs4582368	A	C	0.168869	0.149119	0.169491		-0.150617	0.0396597	0.000146026	-0.131856	0.0481003	0.00612016	-0.101568	0.0488699	0.0376781	-0.109069	0.0506958	0.0314408
Binary	SNPs or indels (nonHLA)	33133599	rs4639320	C	A	0.16887	0.149116	0.169492		-0.150635	0.0396597	0.000145756	-0.131881	0.0481003	0.00611045	-0.101594	0.0488699	0.0376298	-0.109097	0.0506955	0.0313981
Binary	SNPs or indels (nonHLA)	33133656	rs9277811	G	A	0.323797	0.320915	0.323887		-0.0143812	0.0316053	0.649091	-0.0246579	0.033082	0.456055	-0.0539882	0.0332439	0.104375	-0.0388983	0.0337468	0.249055
Binary	SNPs or indels (nonHLA)	33133667	rs7756467	C	A	0.168871	0.149116	0.169493		-0.15064	0.0396592	0.000145657	-0.131887	0.0480996	0.00610742	-0.101601	0.0488692	0.0376136	-0.109106	0.0506948	0.0313809
Binary	SNPs or indels (nonHLA)	33133775	rs34588178	C	T	0.0303815	0.0401413	0.0300743		0.346232	0.0868531	6.70784e-05	0.1144	0.088754	0.197411	0.116499	0.0898392	0.194716	0.0581087	0.0941495	0.537104
Binary	SNPs or indels (nonHLA)	33133898	rs9277814	G	A	0.167967	0.148562	0.168578		-0.149041	0.03977	0.000178564	-0.131086	0.0482807	0.00662618	-0.101102	0.0490227	0.039175	-0.109687	0.0509191	0.0312285
Binary	SNPs or indels (nonHLA)	33133947	rs2395359	A	C	0.0149105	0.0112716	0.015025		-0.270828	0.123529	0.0283482	-0.295087	0.126793	0.0199484	-0.325986	0.12502	0.00912109	-0.319596	0.126325	0.0114078
Binary	SNPs or indels (nonHLA)	33133961	rs9277816	G	A	0.168872	0.149119	0.169494		-0.150622	0.0396589	0.000145905	-0.131861	0.0480991	0.0061171	-0.101579	0.0488687	0.0376535	-0.109083	0.050694	0.0314148
Binary	SNPs or indels (nonHLA)	33133968	rs9277817	A	G	0.168872	0.149119	0.169494		-0.15062	0.0396589	0.000145942	-0.131858	0.0480991	0.00611844	-0.101575	0.0488687	0.0376601	-0.109079	0.0506943	0.0314206
Binary	SNPs or indels (nonHLA)	33134017	rs9277818	A	G	0.168883	0.149123	0.169505		-0.150681	0.0396592	0.000145048	-0.131954	0.0480991	0.00608097	-0.101673	0.0488687	0.0374761	-0.109187	0.050694	0.0312533
Binary	SNPs or indels (nonHLA)	33134052	rs9277819	A	G	0.168872	0.149119	0.169493		-0.150616	0.0396592	0.000146019	-0.131853	0.0480994	0.00612026	-0.101572	0.0488689	0.0376672	-0.109074	0.0506943	0.0314291
Binary	SNPs or indels (nonHLA)	33134055	rs9277820	G	A	0.168871	0.149119	0.169493		-0.150615	0.0396592	0.00014602	-0.131853	0.0480994	0.00612032	-0.101572	0.0488689	0.0376675	-0.109074	0.0506943	0.0314294
Binary	SNPs or indels (nonHLA)	33134085	rs35410698	G	A	0.0303852	0.0401497	0.0300779		0.346342	0.0868455	6.66262e-05	0.114539	0.0887477	0.196836	0.116635	0.0898327	0.194164	0.0582656	0.0941425	0.535977
Binary	SNPs or indels (nonHLA)	33134143	rs9277821	T	C	0.168871	0.149121	0.169492		-0.150596	0.0396592	0.000146309	-0.131827	0.0480996	0.00613065	-0.101545	0.0488689	0.0377182	-0.109044	0.0506945	0.0314757
Binary	SNPs or indels (nonHLA)	33134154	rs9277822	G	A	0.168871	0.149121	0.169492		-0.150597	0.0396592	0.000146302	-0.131827	0.0480996	0.00613042	-0.101546	0.0488689	0.037717	-0.109045	0.0506945	0.0314744
Binary	SNPs or indels (nonHLA)	33134160	rs9277823	T	C	0.168871	0.149121	0.169492		-0.150596	0.0396592	0.00014631	-0.131827	0.0480996	0.00613073	-0.101545	0.0488689	0.0377183	-0.109044	0.0506945	0.0314761
Binary	SNPs or indels (nonHLA)	33134174	rs9277824	G	A	0.16887	0.149121	0.169492		-0.150596	0.0396592	0.000146316	-0.131827	0.0480996	0.00613072	-0.101545	0.0488689	0.0377184	-0.109044	0.0506945	0.0314757
Binary	SNPs or indels (nonHLA)	33134227	rs3129262	A	G	0.0243777	0.0253754	0.0243463		0.0493615	0.0968514	0.610287	0.104103	0.10059	0.300709	0.120623	0.101341	0.233938	0.0569203	0.100241	0.570146
Binary	SNPs or indels (nonHLA)	33134386	rs116514648	T	C	0.0303887	0.0401497	0.0300815		0.346168	0.0868387	6.71e-05	0.114389	0.0887414	0.197396	0.116479	0.0898271	0.194733	0.0580911	0.0941371	0.537175
Binary	SNPs or indels (nonHLA)	33134429	rs9380349	T	C	0.476971	0.489814	0.476567		0.0566364	0.029721	0.0567021	0.0668728	0.0321108	0.0372907	0.0801639	0.0323064	0.0130882	0.0739621	0.0325294	0.022984
Binary	SNPs or indels (nonHLA)	33134440	rs9277826	G	A	0.323769	0.3209	0.32386		-0.0143299	0.0316053	0.650259	-0.0245831	0.033082	0.457423	-0.0539112	0.0332439	0.10487	-0.0388122	0.0337468	0.250102
Binary	SNPs or indels (nonHLA)	33134475	rs142995730	C	T	0.00739997	0.00863771	0.00736101		0.514921	0.314768	0.101866	0.481249	0.311549	0.12242	0.485259	0.312786	0.120804	0.446701	0.311008	0.150918
Binary	SNPs or indels (nonHLA)	33134736	rs117721534	A	C	0.0129341	0.0172944	0.0127969		0.368828	0.132218	0.00527808	0.518739	0.142152	0.000263074	0.346763	0.137906	0.0119204	0.216005	0.144534	0.135046
Binary	SNPs or indels (nonHLA)	33134759	rs2395360	A	C	0.0732771	0.0675116	0.0734585		-0.0960635	0.0570737	0.0923471	-0.194246	0.0643745	0.00254919	-0.183268	0.0648572	0.00471751	-0.137674	0.0688942	0.0456807
Binary	SNPs or indels (nonHLA)	33134770	rs9277828	G	A	0.354157	0.361046	0.35394		0.0302142	0.0309491	0.328938	-0.00815775	0.0320363	0.799	-0.0355621	0.0321715	0.268991	-0.0292898	0.0326132	0.369134
Binary	SNPs or indels (nonHLA)	33134796	rs9378181	G	A	0.0141592	0.0144348	0.0141505		0.0215324	0.133881	0.872226	-0.0216824	0.132827	0.870331	-0.0370567	0.131918	0.778782	-0.0298325	0.132469	0.821821
Binary	SNPs or indels (nonHLA)	33135385	rs115720121	T	C	0.0177125	0.0171109	0.0177314		-0.0157404	0.113945	0.89013	-0.361	0.114244	0.00157817	-0.374467	0.11762	0.00145405	-0.362812	0.13685	0.00802144
Binary	SNPs or indels (nonHLA)	33135471	rs137886143	A	T	0.0177126	0.0171109	0.0177315		-0.0157465	0.113945	0.890086	-0.361008	0.114244	0.00157777	-0.374475	0.11762	0.00145365	-0.362825	0.136849	0.00801877
Binary	SNPs or indels (nonHLA)	33135852	rs7750460	C	T	0.50741	0.53003	0.506698		0.0969354	0.0296704	0.00108666	0.0799062	0.031711	0.0117413	0.0942878	0.032131	0.00334103	0.0824599	0.0328263	0.0120046
Binary	SNPs or indels (nonHLA)	33135883	rs7770843	G	T	0.0732774	0.0675179	0.0734587		-0.0959803	0.0570734	0.0926269	-0.194167	0.0643733	0.00255918	-0.183193	0.0648563	0.00473383	-0.137591	0.0688933	0.0458087
Binary	SNPs or indels (nonHLA)	33135906	rs149660938	T	A	0.0304088	0.0401645	0.0301017		0.345718	0.0868018	6.80944e-05	0.114048	0.0887091	0.198569	0.116099	0.089794	0.196027	0.0576811	0.0941035	0.539907
Binary	SNPs or indels (nonHLA)	33135908	rs7451226	C	T	0.0955731	0.0816111	0.0960126		-0.170052	0.0506999	0.000796261	-0.0399824	0.0631413	0.52659	0.00446677	0.0631612	0.94362	-0.0587098	0.0663165	0.375998
Binary	SNPs or indels (nonHLA)	33136050	rs6457718	G	A	0.397013	0.388353	0.397286		-0.0403696	0.0302994	0.182744	-0.0688807	0.031494	0.0287347	-0.0935567	0.0318095	0.0032699	-0.0684018	0.0329017	0.0376194
Binary	SNPs or indels (nonHLA)	33136153	rs2395361	T	C	0.0955708	0.0816111	0.0960102		-0.170034	0.0507007	0.000797475	-0.0399524	0.0631425	0.526907	0.00449512	0.063162	0.943264	-0.0586781	0.0663178	0.376263
Binary	SNPs or indels (nonHLA)	33136262	rs115489670	C	T	0.0304133	0.0401666	0.0301063		0.34558	0.0867943	6.8457e-05	0.11394	0.0887028	0.198961	0.115986	0.0897876	0.196433	0.0575523	0.0940973	0.540787
Binary	SNPs or indels (nonHLA)	33136318	rs9277836	A	G	0.323725	0.32081	0.323817		-0.0145593	0.0316058	0.645046	-0.0247899	0.0330829	0.453659	-0.0541194	0.0332447	0.103544	-0.0390114	0.0337478	0.247694
Binary	SNPs or indels (nonHLA)	33136509	rs9366817	A	G	0.478152	0.458946	0.478756		-0.0820648	0.0298729	0.00601181	-0.0705751	0.0316861	0.0259256	-0.0792366	0.0320913	0.0135452	-0.0684065	0.0327727	0.0368613
Binary	SNPs or indels (nonHLA)	33136755	rs9277837	T	C	0.427378	0.428435	0.427344		0.00153934	0.0300112	0.959093	-0.0550882	0.0316283	0.0815535	-0.0788015	0.0317511	0.0130702	-0.0594672	0.0323602	0.0661114
Binary	SNPs or indels (nonHLA)	33136758	rs9394135	A	T	0.47708	0.489956	0.476675		0.0568067	0.0297183	0.0559399	0.0669919	0.0321031	0.0369087	0.0802851	0.0322984	0.0129285	0.0740809	0.0325207	0.0227292
Binary	SNPs or indels (nonHLA)	33136807	rs9277838	G	A	0.0955405	0.0816111	0.0959789		-0.16976	0.050711	0.000815152	-0.0395578	0.063154	0.531071	0.00486202	0.0631728	0.938652	-0.0582625	0.066328	0.379728
Binary	SNPs or indels (nonHLA)	33137145	rs182027014	T	A	0.0139903	0.0142661	0.0139817		0.0620402	0.150478	0.680128	0.0298606	0.150543	0.842769	-0.0390569	0.147986	0.791839	-0.0517347	0.148307	0.727213
Binary	SNPs or indels (nonHLA)	33137260	rs9277851	C	T	0.0954911	0.0816111	0.0959279		-0.169232	0.0507215	0.000848462	-0.0388266	0.0631672	0.538777	0.0055532	0.0631852	0.929966	-0.0575236	0.0663398	0.385886
Binary	SNPs or indels (nonHLA)	33137309	rs113598139	A	T	0.427381	0.428423	0.427348		0.0014754	0.0300102	0.960789	-0.0551455	0.031627	0.0812251	-0.0788584	0.0317499	0.0130011	-0.0595227	0.0323588	0.0658477
Binary	SNPs or indels (nonHLA)	33137326	rs3129261	C	T	0.0954923	0.0816111	0.0959293		-0.169247	0.050721	0.000847447	-0.0388519	0.0631672	0.538512	0.00553292	0.0631852	0.930221	-0.0575493	0.0663398	0.385674
Binary	SNPs or indels (nonHLA)	33137364	rs13437471	C	T	0.477089	0.489916	0.476685		0.0565832	0.0297178	0.056908	0.0667737	0.0321029	0.0375265	0.0800742	0.0322978	0.0131659	0.073865	0.0325201	0.0231253
Binary	SNPs or indels (nonHLA)	33137436	rs3129260	C	A	0.0954964	0.0816111	0.0959335		-0.16929	0.0507192	0.000844483	-0.038929	0.0631664	0.5377	0.00547299	0.0631844	0.930974	-0.0576289	0.0663398	0.385015
Binary	SNPs or indels (nonHLA)	33137516	rs3116983	A	G	0.0954989	0.0816111	0.095936		-0.169317	0.0507179	0.000842611	-0.0389787	0.0631656	0.537176	0.00543655	0.0631836	0.931432	-0.0576789	0.0663394	0.3846
Binary	SNPs or indels (nonHLA)	33137564	rs3129259	G	C	0.0955007	0.0816111	0.0959379		-0.169336	0.0507169	0.000841287	-0.0390164	0.0631644	0.536776	0.00540553	0.0631828	0.931821	-0.0577163	0.066339	0.384288
Binary	SNPs or indels (nonHLA)	33137692	rs3129258	G	A	0.095502	0.0816111	0.0959392		-0.169349	0.0507161	0.000840347	-0.0390391	0.063164	0.536536	0.00538718	0.0631824	0.932051	-0.0577388	0.0663381	0.384099
Binary	SNPs or indels (nonHLA)	33137748	rs572154220	G	A	0.00614049	0.0055504	0.00615906		-0.090312	0.192521	0.638997	-0.258341	0.2465	0.294621	-0.170613	0.248822	0.492913	-0.285576	0.270161	0.290486
Binary	SNPs or indels (nonHLA)	33137765	rs4713608	G	A	0.32244	0.320323	0.322507		-0.0109674	0.0316786	0.729186	-0.020898	0.0331587	0.528536	-0.0502652	0.0333202	0.131415	-0.0348944	0.0338287	0.302305
Binary	SNPs or indels (nonHLA)	33137834	rs4713609	C	A	0.323514	0.320894	0.323596		-0.0131742	0.0316097	0.67684	-0.0229021	0.033092	0.488891	-0.0522017	0.0332532	0.116456	-0.0369969	0.0337589	0.273116
Binary	SNPs or indels (nonHLA)	33137890	rs564889713	A	T	0.0177195	0.0170772	0.0177398		-0.0178931	0.113935	0.875208	-0.363086	0.114243	0.00148201	-0.376633	0.117623	0.00136457	-0.365676	0.136859	0.00754203
Binary	SNPs or indels (nonHLA)	33138112	rs62407781	G	A	0.477138	0.489616	0.476745		0.0550448	0.0297116	0.0639343	0.0647648	0.0321021	0.0436472	0.0780183	0.0322964	0.0157051	0.0717868	0.0325211	0.0272863
Binary	SNPs or indels (nonHLA)	33138119	rs58197159	G	T	0.0397337	0.0385639	0.0397705		-0.0512778	0.0757358	0.498366	-0.000290667	0.0935997	0.997522	0.0418063	0.0924531	0.651133	0.0991784	0.0966697	0.304916
Binary	SNPs or indels (nonHLA)	33138204	rs9461845	G	A	0.477121	0.489599	0.476728		0.0550344	0.0297108	0.0639776	0.064757	0.0321013	0.0436673	0.0780075	0.0322956	0.0157168	0.0717777	0.0325202	0.0273021
Binary	SNPs or indels (nonHLA)	33138218	rs9277863	A	T	0.427375	0.4288	0.42733		0.0032035	0.0300082	0.914984	-0.0530188	0.0316305	0.0936994	-0.076711	0.0317528	0.015697	-0.0572813	0.0323631	0.0767344
Binary	SNPs or indels (nonHLA)	33138233	rs9277864	T	G	0.0955068	0.081609	0.0959443		-0.169423	0.0507133	0.000835403	-0.0391745	0.0631608	0.535104	0.00527266	0.0631796	0.93349	-0.0578755	0.0663359	0.382956
Binary	SNPs or indels (nonHLA)	33138317	rs9277865	T	C	0.427392	0.428821	0.427347		0.00323031	0.0300072	0.914272	-0.0529916	0.0316295	0.0938587	-0.0766808	0.0317518	0.015735	-0.0572512	0.0323621	0.0768804
Binary	SNPs or indels (nonHLA)	33138332	rs9277866	G	A	0.427395	0.428825	0.42735		0.00323902	0.0300071	0.914042	-0.052979	0.0316294	0.0939355	-0.0766672	0.0317517	0.015753	-0.0572378	0.032362	0.0769484
Binary	SNPs or indels (nonHLA)	33138365	rs9277867	C	T	0.0955081	0.081609	0.0959455		-0.169433	0.0507125	0.000834572	-0.0391977	0.06316	0.534856	0.00525402	0.0631788	0.933723	-0.0578981	0.066335	0.382765
Binary	SNPs or indels (nonHLA)	33138470	rs9277868	G	C	0.095509	0.081609	0.0959465		-0.169443	0.0507117	0.000833852	-0.0392156	0.0631592	0.534665	0.00523969	0.0631784	0.933903	-0.0579155	0.0663346	0.382618
Binary	SNPs or indels (nonHLA)	33138531	rs7453475	G	A	0.0159138	0.0120392	0.0160358		-0.267013	0.119289	0.0251974	-0.282261	0.122977	0.0217193	-0.308494	0.121568	0.0111609	-0.299037	0.123191	0.0152064
Binary	SNPs or indels (nonHLA)	33138554	rs3130145	T	C	0.0955099	0.081609	0.0959474		-0.169449	0.0507112	0.000833395	-0.0392309	0.0631584	0.534501	0.00522694	0.0631776	0.934063	-0.0579309	0.0663337	0.382487
Binary	SNPs or indels (nonHLA)	33138600	rs3116982	G	A	0.0955103	0.081609	0.0959479		-0.169455	0.0507107	0.000832975	-0.0392404	0.063158	0.534398	0.00521848	0.0631772	0.934169	-0.0579403	0.0663332	0.382406
Binary	SNPs or indels (nonHLA)	33138783	rs9277872	T	C	0.354164	0.36143	0.353935		0.0319508	0.0309353	0.301686	-0.00596939	0.0320236	0.852126	-0.0333213	0.032158	0.30012	-0.0270084	0.0326027	0.407438
Binary	SNPs or indels (nonHLA)	33138911	rs114936791	G	A	0.0384562	0.036879	0.0385059		-0.059423	0.0770772	0.440733	-0.00407548	0.0954535	0.965944	0.0223025	0.0937603	0.811984	0.0857885	0.0982724	0.382679
Binary	SNPs or indels (nonHLA)	33139018	rs3116979	A	G	0.0955135	0.081609	0.0959511		-0.169483	0.0507081	0.000830835	-0.0392992	0.0631552	0.533768	0.00517147	0.0631748	0.934758	-0.0579971	0.066331	0.381921
Binary	SNPs or indels (nonHLA)	33139180	rs3129257	A	G	0.427528	0.429003	0.427481		0.00349657	0.0299972	0.907206	-0.0526828	0.0316196	0.095685	-0.076344	0.0317416	0.0161647	-0.0569212	0.0323517	0.0785008
Binary	SNPs or indels (nonHLA)	33139362	rs3129256	C	T	0.426431	0.428619	0.426362		0.00640245	0.0299976	0.83099	-0.0495323	0.0316207	0.117242	-0.0729636	0.0317369	0.021504	-0.0532469	0.0323459	0.0997282
Binary	SNPs or indels (nonHLA)	33139371	rs74270846	A	T	0.103989	0.102938	0.104023		-0.00387111	0.0490901	0.937146	-0.0378913	0.0509528	0.457084	0.00763336	0.0521981	0.883733	-0.0278855	0.0525718	0.595815
Binary	SNPs or indels (nonHLA)	33139447	rs7771728	G	A	0.478041	0.489755	0.477672		0.0518084	0.0296878	0.0809658	0.0610731	0.032071	0.0568697	0.074014	0.0322585	0.0217674	0.0675951	0.0324841	0.0374458
Binary	SNPs or indels (nonHLA)	33139466	rs7771578	C	T	0.47804	0.489753	0.477672		0.0518027	0.0296876	0.0809972	0.061067	0.0320708	0.0568928	0.0740072	0.0322583	0.0217786	0.0675888	0.0324839	0.0374624
Binary	SNPs or indels (nonHLA)	33139513	rs7771896	G	A	0.478046	0.489956	0.477671		0.0526471	0.0296865	0.0761571	0.0619846	0.0320671	0.053241	0.0749127	0.032254	0.0202013	0.0684565	0.0324788	0.0350545
Binary	SNPs or indels (nonHLA)	33139526	rs117534379	C	T	0.0129368	0.0172923	0.0127997		0.368494	0.132213	0.0053178	0.51849	0.142159	0.000265063	0.346494	0.137911	0.01199	0.215677	0.144541	0.135661
Binary	SNPs or indels (nonHLA)	33139539	rs9277878	C	T	0.322636	0.320751	0.322695		-0.00978388	0.031602	0.756867	-0.0194439	0.0330868	0.556759	-0.048485	0.0332435	0.144708	-0.032947	0.0337513	0.328979
Binary	SNPs or indels (nonHLA)	33139605	rs7771769	C	T	0.478034	0.489749	0.477665		0.0518083	0.0296871	0.0809589	0.0610741	0.0320701	0.0568587	0.074013	0.0322575	0.0217654	0.0675951	0.0324831	0.0374403
Binary	SNPs or indels (nonHLA)	33139645	rs75257908	C	T	0.0574531	0.0383383	0.0580547		-0.376003	0.0641606	4.61938e-09	-0.338981	0.0860741	8.20829e-05	-0.225081	0.0889426	0.0113854	-0.256928	0.0944519	0.00652439
Binary	SNPs or indels (nonHLA)	33139665	rs9280344	A	T	0.0955173	0.081609	0.0959551		-0.169515	0.0507051	0.000828322	-0.0393715	0.0631512	0.53299	0.00511037	0.0631716	0.935524	-0.0580684	0.0663275	0.381312
Binary	SNPs or indels (nonHLA)	33139684	rs4711319	G	A	0.322591	0.320747	0.322649		-0.00957083	0.0316058	0.762028	-0.0190943	0.0330932	0.563948	-0.0481312	0.0332498	0.147739	-0.0326173	0.0337564	0.333918
Binary	SNPs or indels (nonHLA)	33139699	rs3116978	A	G	0.0955173	0.081609	0.0959551		-0.169515	0.0507051	0.000828322	-0.0393715	0.0631512	0.53299	0.00511037	0.0631716	0.935524	-0.0580684	0.0663275	0.381312
Binary	SNPs or indels (nonHLA)	33139800	rs3129255	G	A	0.0955173	0.0816111	0.095955		-0.169488	0.0507051	0.000829877	-0.0393325	0.0631508	0.533394	0.00514849	0.0631712	0.935044	-0.0580254	0.0663271	0.381662
Binary	SNPs or indels (nonHLA)	33139861	rs6457719	A	G	0.478429	0.490074	0.478062		0.0515404	0.0297053	0.0827307	0.0605951	0.0320953	0.0590292	0.0735661	0.0322826	0.0226781	0.0671962	0.0325081	0.0387282
Binary	SNPs or indels (nonHLA)	33139936	rs6457720	A	G	0.480539	0.492149	0.480174		0.0517262	0.0296957	0.0815302	0.0553329	0.0321048	0.0847961	0.0679601	0.032274	0.035228	0.0632149	0.0325007	0.0517708
Binary	SNPs or indels (nonHLA)	33139974	rs6457721	T	G	0.478033	0.489332	0.477678		0.0503761	0.0297323	0.0902038	0.0592288	0.0321038	0.0650494	0.0721007	0.0322904	0.0255565	0.065782	0.0325098	0.0430262
Binary	SNPs or indels (nonHLA)	33140002	rs143351902	A	G	0.00947606	0.0080873	0.00951977		-0.174786	0.16799	0.29813	0.0314046	0.188415	0.867623	-0.0163859	0.185433	0.929586	-0.0111338	0.18647	0.952388
Binary	SNPs or indels (nonHLA)	33140042	rs2015610	A	G	0.0955173	0.0816111	0.095955		-0.169491	0.0507048	0.000829663	-0.0393411	0.0631504	0.5333	0.00513836	0.0631704	0.935171	-0.0580331	0.0663266	0.381595
Binary	SNPs or indels (nonHLA)	33140238	rs4713611	G	A	0.322588	0.32073	0.322646		-0.00962657	0.0316059	0.760685	-0.0191381	0.0330933	0.563056	-0.0481713	0.0332499	0.147403	-0.032664	0.0337565	0.333226
Binary	SNPs or indels (nonHLA)	33140252	rs926422	C	G	0.0182387	0.0298735	0.0178724		0.661961	0.110769	2.28635e-09	0.369146	0.110342	0.000821464	0.374847	0.113314	0.000939509	0.31898	0.12008	0.00789829
Binary	SNPs or indels (nonHLA)	33140258	rs926421	C	G	0.0956254	0.0816111	0.0960665		-0.170541	0.0506696	0.000763379	-0.0413082	0.0630847	0.512592	0.00309164	0.0631054	0.960926	-0.0599754	0.0662497	0.365309
Binary	SNPs or indels (nonHLA)	33140307	rs926420	T	C	0.0286026	0.0391227	0.0282714		0.415874	0.0919701	6.13079e-06	0.191145	0.0955247	0.0453935	0.206073	0.0974811	0.0345174	0.145703	0.102748	0.156173
Binary	SNPs or indels (nonHLA)	33140393	rs71649027	A	T	0.426888	0.428844	0.426827		0.00544977	0.0300182	0.855937	-0.0500216	0.0316357	0.113838	-0.0732474	0.0317499	0.021054	-0.0535446	0.0323534	0.0979257
Binary	SNPs or indels (nonHLA)	33140493	rs9277882	G	T	0.426441	0.428627	0.426372		0.00639184	0.0299954	0.831254	-0.0495196	0.0316184	0.11731	-0.0729405	0.0317344	0.0215355	-0.0532303	0.0323434	0.0998076
Binary	SNPs or indels (nonHLA)	33140510	rs3129254	G	A	0.426441	0.428627	0.426372		0.00639085	0.0299954	0.83128	-0.0495213	0.0316184	0.117297	-0.0729424	0.0317344	0.021532	-0.0532324	0.0323433	0.0997942
Binary	SNPs or indels (nonHLA)	33140522	rs3129253	A	G	0.0955189	0.0816111	0.0959566		-0.169525	0.0507051	0.000827708	-0.0394399	0.0631504	0.532273	0.0050289	0.0631704	0.936548	-0.0581387	0.0663262	0.380726
Binary	SNPs or indels (nonHLA)	33140544	rs9296083	T	C	0.478044	0.489878	0.477671		0.0522866	0.0296858	0.0781824	0.0615692	0.0320671	0.054857	0.0744937	0.0322538	0.0209098	0.068081	0.0324789	0.0360678
Binary	SNPs or indels (nonHLA)	33140808	rs139347438	A	T	0.322589	0.320734	0.322647		-0.00961911	0.031606	0.760865	-0.019142	0.0330934	0.562977	-0.0481776	0.03325	0.147352	-0.0326668	0.0337566	0.333186
Binary	SNPs or indels (nonHLA)	33140829	rs144501825	G	A	0.0262008	0.036744	0.0258689		0.424686	0.093006	4.9661e-06	0.195722	0.0967165	0.0430047	0.210336	0.0987323	0.0331404	0.148038	0.104203	0.155412
Binary	SNPs or indels (nonHLA)	33140895	rs9368754	G	C	0.478046	0.48976	0.477677		0.0518399	0.029687	0.0807731	0.0611084	0.0320698	0.0567175	0.0740473	0.0322572	0.0217031	0.0676314	0.0324827	0.037336
Binary	SNPs or indels (nonHLA)	33141012	rs9277883	T	C	0.322589	0.320738	0.322647		-0.00960399	0.0316062	0.761231	-0.0191275	0.0330936	0.563276	-0.0481632	0.0332502	0.147475	-0.0326507	0.0337569	0.333428
Binary	SNPs or indels (nonHLA)	33141038	rs9368755	G	A	0.478032	0.489741	0.477663		0.0518045	0.0296878	0.0809888	0.0610697	0.0320712	0.0568853	0.0740063	0.0322586	0.0217812	0.0675927	0.0324841	0.0374525
Binary	SNPs or indels (nonHLA)	33141071	rs3129252	T	A	0.0957799	0.0816111	0.0962258		-0.1716	0.050625	0.000699898	-0.043061	0.0630199	0.494421	0.00120619	0.0630342	0.984733	-0.0618137	0.066184	0.350321
Binary	SNPs or indels (nonHLA)	33141464	rs3129251	G	A	0.0955174	0.0816111	0.0959552		-0.169497	0.0507053	0.000829441	-0.0393496	0.0631508	0.533217	0.00512895	0.0631712	0.93529	-0.0580397	0.0663271	0.381544
Binary	SNPs or indels (nonHLA)	33141620	rs3129250	C	G	0.426487	0.428728	0.426416		0.00661576	0.0299992	0.825458	-0.0493265	0.0316244	0.118815	-0.0727493	0.03174	0.0219035	-0.0530458	0.0323491	0.101048
Binary	SNPs or indels (nonHLA)	33141812	rs9277884	A	G	0.322603	0.320791	0.32266		-0.00941726	0.0316082	0.765751	-0.0189143	0.0330963	0.567665	-0.0479425	0.0332528	0.14937	-0.032417	0.0337596	0.336939
Binary	SNPs or indels (nonHLA)	33141881	rs3129248	G	A	0.426504	0.428764	0.426433		0.00669402	0.0300003	0.823433	-0.0492526	0.0316262	0.11939	-0.0726741	0.0317417	0.0220478	-0.0529745	0.0323507	0.101525
Binary	SNPs or indels (nonHLA)	33141901	rs3129247	G	A	0.426507	0.428771	0.426435		0.00670934	0.0300004	0.823036	-0.049238	0.0316264	0.119502	-0.0726585	0.0317419	0.022077	-0.052959	0.0323509	0.101627
Binary	SNPs or indels (nonHLA)	33141970	rs9277885	C	T	0.426511	0.428781	0.42644		0.00673148	0.0300008	0.822464	-0.0492152	0.0316269	0.119679	-0.0726355	0.0317423	0.022121	-0.0529368	0.0323514	0.101775
Binary	SNPs or indels (nonHLA)	33141991	rs9277886	A	T	0.426513	0.428783	0.426442		0.00673336	0.0300008	0.822415	-0.0492143	0.031627	0.119687	-0.0726342	0.0317424	0.0221238	-0.0529363	0.0323514	0.101778
Binary	SNPs or indels (nonHLA)	33142003	rs9277887	C	G	0.426513	0.428783	0.426442		0.00673305	0.0300008	0.822423	-0.0492149	0.031627	0.119683	-0.0726348	0.0317425	0.0221226	-0.052937	0.0323515	0.101774
Binary	SNPs or indels (nonHLA)	33142007	rs3129246	G	A	0.426513	0.428783	0.426442		0.00673321	0.0300008	0.822419	-0.0492146	0.031627	0.119685	-0.0726345	0.0317425	0.0221233	-0.0529366	0.0323515	0.101777
Binary	SNPs or indels (nonHLA)	33142037	rs3129245	T	C	0.426516	0.42879	0.426444		0.00674949	0.0300008	0.821998	-0.0491963	0.0316272	0.119825	-0.0726155	0.0317426	0.0221589	-0.0529172	0.0323516	0.101904
Binary	SNPs or indels (nonHLA)	33142068	rs3129244	G	A	0.426518	0.428792	0.426446		0.00674904	0.030001	0.82201	-0.0491986	0.0316274	0.11981	-0.072618	0.0317428	0.0221551	-0.0529209	0.0323518	0.101882
Binary	SNPs or indels (nonHLA)	33142147	rs9391650	T	C	0.477959	0.489578	0.477593		0.0514586	0.0296941	0.0831035	0.0607173	0.032081	0.0584075	0.0736423	0.0322677	0.0224757	0.067257	0.0324931	0.0384627
Binary	SNPs or indels (nonHLA)	33142236	rs9391754	C	A	0.477953	0.489568	0.477588		0.0514399	0.0296945	0.083219	0.0606993	0.0320815	0.0584865	0.0736231	0.0322682	0.0225128	0.0672408	0.0324935	0.038512
Binary	SNPs or indels (nonHLA)	33142238	rs3129243	T	A	0.0955141	0.0816111	0.0959517		-0.169459	0.0507079	0.000832157	-0.0393068	0.0631528	0.533674	0.00516752	0.0631728	0.934806	-0.057997	0.066328	0.381902
Binary	SNPs or indels (nonHLA)	33142259	rs9296084	C	T	0.477953	0.489566	0.477587		0.0514343	0.0296946	0.0832531	0.0606932	0.0320816	0.0585126	0.0736173	0.0322683	0.0225239	0.0672348	0.0324936	0.0385299
Binary	SNPs or indels (nonHLA)	33142261	rs9391755	T	C	0.477953	0.489566	0.477587		0.0514341	0.0296946	0.0832546	0.060693	0.0320816	0.0585133	0.0736171	0.0322683	0.0225242	0.0672346	0.0324936	0.0385305
Binary	SNPs or indels (nonHLA)	33142356	rs9296085	A	G	0.477945	0.489549	0.47758		0.0513955	0.0296949	0.0834899	0.0606525	0.0320822	0.058687	0.0735748	0.0322689	0.0226043	0.0671951	0.0324941	0.0386479
Binary	SNPs or indels (nonHLA)	33142364	rs35402346	A	T	0.477945	0.489549	0.47758		0.0513972	0.029695	0.0834808	0.0606551	0.0320823	0.0586768	0.0735775	0.0322689	0.0225997	0.067198	0.0324942	0.0386398
Binary	SNPs or indels (nonHLA)	33142875	rs9394138	C	T	0.477138	0.488714	0.476774		0.05143	0.0297433	0.0837868	0.060377	0.0321156	0.0601096	0.073013	0.0322961	0.0237757	0.0669077	0.0325228	0.0396612
Binary	SNPs or indels (nonHLA)	33142917	rs3129237	C	T	0.0955086	0.0816111	0.095946		-0.169383	0.0507102	0.000837129	-0.0392208	0.063154	0.534577	0.00524343	0.0631744	0.933852	-0.0579149	0.066328	0.382577
Binary	SNPs or indels (nonHLA)	33142969	rs9366819	T	G	0.477902	0.489456	0.477539		0.0511936	0.0296969	0.084731	0.0604455	0.0320855	0.0595801	0.0733585	0.0322717	0.0230168	0.0669968	0.0324965	0.03924
Binary	SNPs or indels (nonHLA)	33143056	rs139080195	G	C	0.0169423	0.0157086	0.0169811		-0.0602078	0.116478	0.605225	-0.399562	0.11604	0.000574598	-0.413589	0.119287	0.000525961	-0.412228	0.139307	0.00308506
Binary	SNPs or indels (nonHLA)	33143057	rs7750683	A	G	0.4266	0.428954	0.426525		0.00708109	0.0300027	0.813421	-0.0488613	0.0316316	0.122419	-0.0722656	0.0317465	0.0228265	-0.0525859	0.0323546	0.104099
Binary	SNPs or indels (nonHLA)	33143113	rs115281090	C	T	0.0262097	0.0367461	0.0258781		0.424308	0.0930008	5.05669e-06	0.195321	0.0967109	0.0434214	0.209928	0.0987264	0.0334729	0.147565	0.104199	0.15672
Binary	SNPs or indels (nonHLA)	33143124	rs79249189	C	G	0.373925	0.386577	0.373527		0.056754	0.0307918	0.065306	0.0802466	0.0330406	0.0151517	0.0740586	0.0330418	0.0250027	0.0818396	0.0333136	0.0140242
Binary	SNPs or indels (nonHLA)	33143143	rs7754341	C	G	0.0955055	0.0816111	0.0959429		-0.169336	0.0507112	0.000840104	-0.0391755	0.063154	0.53505	0.00528349	0.0631744	0.933348	-0.0578701	0.0663275	0.38294
Binary	SNPs or indels (nonHLA)	33143156	rs7754200	A	G	0.0955052	0.0816111	0.0959425		-0.169331	0.0507112	0.00084041	-0.039169	0.063154	0.535117	0.00528928	0.0631744	0.933275	-0.0578636	0.0663275	0.382993
Binary	SNPs or indels (nonHLA)	33143251	rs7754362	C	A	0.426635	0.429024	0.42656		0.00722249	0.0300025	0.809764	-0.0487135	0.0316321	0.123559	-0.0721094	0.0317468	0.0231235	-0.0524382	0.0323543	0.105072
Binary	SNPs or indels (nonHLA)	33143277	rs7754499	A	G	0.095503	0.0816111	0.0959403		-0.169298	0.0507115	0.000842456	-0.0391333	0.0631536	0.535487	0.00532125	0.063174	0.932872	-0.057828	0.0663266	0.38328
Binary	SNPs or indels (nonHLA)	33143316	rs3130146	C	T	0.0158494	0.0118895	0.015974		-0.273115	0.119389	0.0221606	-0.288136	0.123117	0.0192663	-0.314351	0.121705	0.00979765	-0.305248	0.123333	0.0133239
Binary	SNPs or indels (nonHLA)	33143363	rs143314717	T	C	0.0129397	0.0172923	0.0128027		0.368105	0.132195	0.00536025	0.517997	0.142135	0.000268017	0.346041	0.137888	0.0120876	0.215268	0.144518	0.136341
Binary	SNPs or indels (nonHLA)	33143369	rs3129236	G	A	0.0955016	0.0816111	0.0959388		-0.169275	0.0507117	0.000843837	-0.0391115	0.0631532	0.535713	0.00533959	0.063174	0.932641	-0.0578074	0.0663258	0.383445
Binary	SNPs or indels (nonHLA)	33143371	rs112394499	C	T	0.0576462	0.0558309	0.0577034		-0.0418059	0.0637548	0.511997	-0.148828	0.0729246	0.0412662	-0.122126	0.0737322	0.0976527	-0.0585305	0.0799763	0.464261
Binary	SNPs or indels (nonHLA)	33143408	rs9394139	C	T	0.477846	0.489323	0.477484		0.0508828	0.029698	0.0866498	0.0601167	0.0320876	0.0609972	0.0730179	0.0322734	0.0236675	0.066674	0.0324974	0.0402016
Binary	SNPs or indels (nonHLA)	33143490	rs3129235	C	G	0.0954992	0.0816111	0.0959364		-0.169252	0.050711	0.000845154	-0.0390976	0.0631516	0.535846	0.00533941	0.0631716	0.932641	-0.0577915	0.0663244	0.383564
Binary	SNPs or indels (nonHLA)	33143570	rs3129234	C	T	0.0954985	0.0816111	0.0959356		-0.169241	0.0507112	0.000845801	-0.039088	0.0631516	0.535946	0.00534745	0.0631716	0.93254	-0.0577815	0.066324	0.383645
Binary	SNPs or indels (nonHLA)	33143631	rs926419	A	G	0.173284	0.153001	0.173922		-0.150329	0.0392257	0.00012689	-0.138737	0.0471356	0.00324681	-0.111711	0.0478643	0.0195998	-0.119697	0.0495422	0.0156895
Binary	SNPs or indels (nonHLA)	33143660	rs3129233	G	A	0.0954975	0.0816111	0.0959346		-0.169228	0.0507112	0.000846587	-0.0390748	0.0631512	0.536082	0.00535936	0.0631716	0.93239	-0.0577673	0.0663236	0.383759
Binary	SNPs or indels (nonHLA)	33143954	rs3130147	T	C	0.0954955	0.0816111	0.0959325		-0.1692	0.050711	0.000848252	-0.0390464	0.0631508	0.536375	0.00538437	0.0631712	0.932075	-0.0577386	0.0663231	0.38399
Binary	SNPs or indels (nonHLA)	33143976	rs3130148	C	T	0.0954955	0.0816111	0.0959325		-0.1692	0.050711	0.000848252	-0.0390464	0.0631508	0.536375	0.00538437	0.0631712	0.932075	-0.0577386	0.0663231	0.38399
Binary	SNPs or indels (nonHLA)	33144029	rs9394140	C	T	0.0143364	0.0146162	0.0143276		0.0196601	0.130505	0.880255	-0.0235879	0.129399	0.855356	-0.0383242	0.128541	0.76559	-0.0315223	0.129066	0.80705
Binary	SNPs or indels (nonHLA)	33144441	rs3129231	A	G	0.0954928	0.0816111	0.0959297		-0.169162	0.050711	0.000850508	-0.0390096	0.0631501	0.536754	0.00541588	0.0631708	0.931678	-0.0577011	0.0663218	0.38429
Binary	SNPs or indels (nonHLA)	33144482	rs139082775	C	G	0.026214	0.0367482	0.0258825		0.424195	0.0929982	5.08361e-06	0.195197	0.096709	0.0435513	0.209808	0.0987245	0.0335716	0.147433	0.104197	0.157083
Binary	SNPs or indels (nonHLA)	33144619	rs114350520	T	C	0.0262142	0.0367482	0.0258826		0.424192	0.0929982	5.08454e-06	0.195193	0.096709	0.0435558	0.209803	0.0987245	0.0335755	0.147428	0.104197	0.157098
Binary	SNPs or indels (nonHLA)	33144766	rs3129230	T	C	0.0954911	0.0816111	0.095928		-0.169138	0.0507107	0.000851944	-0.0389878	0.0631497	0.536978	0.00543418	0.0631704	0.931447	-0.0576785	0.0663209	0.38447
Binary	SNPs or indels (nonHLA)	33144799	rs3129229	C	T	0.0825504	0.0643189	0.0831242		-0.253807	0.0540649	2.67282e-06	-0.171454	0.0695817	0.013737	-0.0843278	0.0707774	0.233475	-0.128465	0.0740686	0.0828467
Binary	SNPs or indels (nonHLA)	33144851	rs118125134	C	G	0.0169691	0.015776	0.0170067		-0.0575883	0.116334	0.620583	-0.396617	0.115922	0.000622985	-0.4104	0.119145	0.000571998	-0.407801	0.138981	0.00334394
Binary	SNPs or indels (nonHLA)	33144863	rs3129227	G	T	0.0954903	0.0816111	0.0959271		-0.169124	0.0507107	0.00085276	-0.0389691	0.0631493	0.537173	0.00545076	0.06317	0.931238	-0.0576626	0.0663205	0.3846
Binary	SNPs or indels (nonHLA)	33144971	rs114238230	C	G	0.0262145	0.0367482	0.0258829		0.424177	0.092999	5.08826e-06	0.195175	0.096709	0.0435747	0.209787	0.0987245	0.0335893	0.147412	0.104197	0.157143
Binary	SNPs or indels (nonHLA)	33145136	rs3129226	C	T	0.0954911	0.0816111	0.0959279		-0.169148	0.0507117	0.000851523	-0.0389869	0.0631504	0.536993	0.00542963	0.0631712	0.931505	-0.057692	0.0663218	0.384365
Binary	SNPs or indels (nonHLA)	33145159	rs3130149	G	A	0.0954911	0.0816111	0.095928		-0.16915	0.050712	0.000851451	-0.0389879	0.0631504	0.536983	0.00542904	0.0631712	0.931513	-0.0576923	0.0663218	0.384365
Binary	SNPs or indels (nonHLA)	33145278	rs3129225	G	C	0.0245109	0.0256221	0.024476		0.0543611	0.0966202	0.573689	0.110205	0.100367	0.272198	0.126816	0.101117	0.20979	0.0625346	0.10001	0.531784
Binary	SNPs or indels (nonHLA)	33145312	rs139813574	A	G	0.0114943	0.00898144	0.0115734		-0.523201	0.206978	0.0114776	-0.37378	0.241615	0.121862	-0.53586	0.236809	0.0236454	-0.493003	0.240053	0.040002
Binary	SNPs or indels (nonHLA)	33145323	rs3129224	G	A	0.0960655	0.082868	0.0964809		-0.160586	0.0506963	0.00153705	-0.0279518	0.0630807	0.657685	0.0126707	0.0630601	0.840753	-0.0540864	0.0662638	0.414369
Binary	SNPs or indels (nonHLA)	33145469	rs9277892	G	C	0.0954923	0.0816154	0.0959291		-0.169124	0.0507128	0.000853199	-0.0389305	0.0631512	0.537589	0.005483	0.063172	0.930835	-0.0576384	0.0663227	0.384814
Binary	SNPs or indels (nonHLA)	33145617	rs3129222	T	C	0.0954918	0.0816154	0.0959285		-0.169118	0.0507141	0.000853812	-0.03892	0.0631528	0.537707	0.00549315	0.0631732	0.930708	-0.0576314	0.0663236	0.384879
Binary	SNPs or indels (nonHLA)	33145769	rs3129221	G	A	0.0954905	0.0816154	0.0959272		-0.169102	0.0507153	0.000855038	-0.0388973	0.0631544	0.537955	0.00551521	0.0631748	0.930433	-0.057613	0.0663253	0.385041
Binary	SNPs or indels (nonHLA)	33145862	rs9277893	C	G	0.322697	0.321021	0.32275		-0.0087883	0.0316083	0.780983	-0.0181214	0.0330984	0.584036	-0.0470833	0.0332547	0.156823	-0.0315062	0.0337611	0.350711
Binary	SNPs or indels (nonHLA)	33145884	rs1985853	G	A	0.0202012	0.0155567	0.0203473		-0.24614	0.106108	0.0203567	-0.286035	0.106997	0.00751081	-0.313036	0.105769	0.00308024	-0.306294	0.106836	0.00414454
Binary	SNPs or indels (nonHLA)	33146291	rs3116975	A	G	0.418194	0.402653	0.418683		-0.0671787	0.0300326	0.0252955	-0.0273225	0.0322731	0.397215	-0.0430516	0.0323529	0.183292	-0.0436693	0.0327659	0.182608
Binary	SNPs or indels (nonHLA)	33146365	rs115687289	A	G	0.026216	0.0367482	0.0258845		0.424104	0.0929982	5.10713e-06	0.195087	0.096709	0.0436692	0.209704	0.0987245	0.0336595	0.147316	0.104197	0.157415
Binary	SNPs or indels (nonHLA)	33146394	rs1003979	C	T	0.104006	0.108159	0.103875		0.0411398	0.0488682	0.399872	-0.106031	0.0578429	0.0667905	-0.09384	0.0573697	0.101901	-0.075215	0.0584771	0.198362
Binary	SNPs or indels (nonHLA)	33146445	rs72881214	G	A	0.0575871	0.0558562	0.0576416		-0.0404186	0.0637897	0.526328	-0.146796	0.0729986	0.0443323	-0.119988	0.073804	0.104	-0.0558562	0.0800705	0.485435
Binary	SNPs or indels (nonHLA)	33146478	rs182118865	G	A	0.0129395	0.0172944	0.0128025		0.368159	0.132192	0.00535225	0.518093	0.142132	0.000267246	0.346141	0.137886	0.0120616	0.215395	0.144515	0.136101
Binary	SNPs or indels (nonHLA)	33146556	rs3116974	A	G	0.0245224	0.0256411	0.0244872		0.0547834	0.0966006	0.570637	0.110857	0.10036	0.269339	0.12744	0.101109	0.207515	0.0630225	0.099995	0.528527
Binary	SNPs or indels (nonHLA)	33146750	rs114103902	C	T	0.0573472	0.0382181	0.0579493		-0.376789	0.0642116	4.41282e-09	-0.34095	0.086126	7.53436e-05	-0.227168	0.0889996	0.0106964	-0.258979	0.0945153	0.0061422
Binary	SNPs or indels (nonHLA)	33146809	rs9378131	G	C	0.477793	0.489163	0.477436		0.0504257	0.029702	0.08956	0.059556	0.0320926	0.0634889	0.0724565	0.0322784	0.0247849	0.0661025	0.0325024	0.0419741
Binary	SNPs or indels (nonHLA)	33146846	rs3129219	T	G	0.426723	0.429224	0.426644		0.0076906	0.0300045	0.797708	-0.0481363	0.0316354	0.12811	-0.0715183	0.03175	0.0242875	-0.0518194	0.032357	0.109268
Binary	SNPs or indels (nonHLA)	33146936	rs75972603	A	G	0.0581524	0.0562505	0.0582122		-0.0435248	0.0637869	0.495021	-0.146796	0.0729815	0.0442819	-0.120018	0.073786	0.103829	-0.056051	0.0800512	0.483807
Binary	SNPs or indels (nonHLA)	33147001	rs4711320	A	G	0.322719	0.321067	0.32277		-0.00867254	0.0316084	0.783797	-0.0179672	0.0330982	0.587236	-0.0469153	0.0332543	0.158303	-0.0313298	0.0337606	0.353409
Binary	SNPs or indels (nonHLA)	33147117	rs3129218	T	G	0.426728	0.429237	0.42665		0.00771906	0.0300046	0.796976	-0.0480972	0.0316355	0.128421	-0.0714784	0.03175	0.0243672	-0.0517777	0.032357	0.109554
Binary	SNPs or indels (nonHLA)	33147141	rs4429986	G	A	0.477782	0.489152	0.477424		0.0504326	0.0297017	0.0895138	0.0595509	0.0320921	0.0635073	0.0724509	0.0322778	0.024794	0.0660953	0.0325019	0.0419941
Binary	SNPs or indels (nonHLA)	33147173	rs3116972	G	A	0.426729	0.429241	0.42665		0.00773413	0.0300046	0.796588	-0.0480771	0.0316354	0.128579	-0.0714579	0.03175	0.0244079	-0.0517559	0.0323569	0.109703
Binary	SNPs or indels (nonHLA)	33147247	rs3130151	C	T	0.422391	0.425588	0.422291		0.0101925	0.0300437	0.734415	-0.0421938	0.03167	0.182763	-0.0647824	0.0317825	0.0415189	-0.0448095	0.0324046	0.166723
Binary	SNPs or indels (nonHLA)	33147285	rs3116971	T	C	0.426244	0.428577	0.426171		0.00709529	0.0300248	0.813189	-0.0484127	0.03166	0.126229	-0.0714961	0.0317719	0.0244302	-0.0516988	0.0323863	0.110418
Binary	SNPs or indels (nonHLA)	33147344	rs4713613	C	G	0.322861	0.321204	0.322913		-0.00866066	0.0316144	0.784126	-0.0181558	0.0331027	0.58337	-0.0471082	0.0332594	0.156663	-0.0314709	0.0337666	0.351331
Binary	SNPs or indels (nonHLA)	33147408	rs3130152	C	T	0.421319	0.422008	0.421297		-0.000384728	0.0301111	0.989806	-0.0586219	0.0317829	0.0651173	-0.0816977	0.0319048	0.0104471	-0.063014	0.0325102	0.0525882
Binary	SNPs or indels (nonHLA)	33147424	rs5875438	A	T	0.421319	0.422008	0.421297		-0.000384579	0.0301111	0.98981	-0.0586215	0.0317829	0.0651193	-0.0816975	0.0319048	0.0104473	-0.0630138	0.0325102	0.0525891
Binary	SNPs or indels (nonHLA)	33147482	rs3116970	T	A	0.426736	0.429251	0.426657		0.00775069	0.0300047	0.796163	-0.0480531	0.0316355	0.128772	-0.0714328	0.0317501	0.0244585	-0.0517301	0.032357	0.109881
Binary	SNPs or indels (nonHLA)	33147518	rs4504511	G	A	0.103955	0.102729	0.103994		-0.00566295	0.049017	0.908025	-0.0396818	0.0508756	0.435405	0.00559161	0.0521167	0.914559	-0.0298473	0.0524857	0.569577
Binary	SNPs or indels (nonHLA)	33147549	rs3116969	G	A	0.426737	0.429256	0.426658		0.00776268	0.0300047	0.795855	-0.0480373	0.0316355	0.128898	-0.0714163	0.0317501	0.0244915	-0.0517129	0.032357	0.109999
Binary	SNPs or indels (nonHLA)	33147605	rs3116968	G	A	0.426738	0.429258	0.426659		0.00776711	0.0300048	0.795741	-0.0480325	0.0316355	0.128936	-0.071412	0.0317501	0.0245002	-0.0517084	0.032357	0.11003
Binary	SNPs or indels (nonHLA)	33147608	rs116359828	C	A	0.0262175	0.0367461	0.0258861		0.423947	0.0929982	5.14789e-06	0.194914	0.096709	0.0438561	0.209528	0.0987245	0.0338084	0.14712	0.104197	0.157966
Binary	SNPs or indels (nonHLA)	33147646	rs3116967	G	A	0.426739	0.429262	0.42666		0.00778036	0.0300047	0.7954	-0.0480158	0.0316355	0.129068	-0.0713946	0.03175	0.0245349	-0.0516898	0.0323569	0.110157
Binary	SNPs or indels (nonHLA)	33147829	rs9277895	G	A	0.199494	0.189781	0.1998		-0.0670637	0.037206	0.0714675	-0.0873213	0.0459303	0.0572797	-0.0575197	0.0460742	0.21188	-0.0767015	0.0467694	0.101007
Binary	SNPs or indels (nonHLA)	33147985	rs3130153	A	G	0.426745	0.429272	0.426666		0.00779722	0.0300048	0.794967	-0.0479886	0.0316355	0.129286	-0.0713666	0.03175	0.0245911	-0.0516604	0.0323569	0.110359
Binary	SNPs or indels (nonHLA)	33148158	rs2395362	C	T	0.426749	0.429283	0.426669		0.00782736	0.0300047	0.794192	-0.0479502	0.0316354	0.129591	-0.0713272	0.03175	0.02467	-0.0516195	0.0323568	0.11064
Binary	SNPs or indels (nonHLA)	33148238	rs2395363	G	A	0.42675	0.429283	0.42667		0.00782129	0.0300047	0.794348	-0.0479558	0.0316354	0.129547	-0.0713329	0.03175	0.0246586	-0.0516257	0.0323567	0.110597
Binary	SNPs or indels (nonHLA)	33148245	rs2395364	A	T	0.42675	0.429283	0.42667		0.00782144	0.0300047	0.794344	-0.0479558	0.0316354	0.129547	-0.0713329	0.03175	0.0246586	-0.0516259	0.0323567	0.110595
Binary	SNPs or indels (nonHLA)	33148374	rs5875439	A	T	0.426753	0.429289	0.426673		0.00783532	0.0300047	0.793987	-0.0479375	0.0316354	0.129694	-0.0713144	0.03175	0.0246958	-0.0516061	0.0323567	0.110732
Binary	SNPs or indels (nonHLA)	33148445	rs2395365	C	A	0.426755	0.429294	0.426675		0.00784529	0.0300046	0.793731	-0.0479231	0.0316353	0.129807	-0.0712994	0.0317499	0.0247257	-0.0515908	0.0323566	0.110837
Binary	SNPs or indels (nonHLA)	33148495	rs2395366	C	T	0.426756	0.429298	0.426676		0.00785851	0.0300046	0.79339	-0.0479059	0.0316352	0.129944	-0.0712812	0.0317497	0.0247617	-0.0515718	0.0323565	0.110967
Binary	SNPs or indels (nonHLA)	33148509	rs4363078	T	C	0.477761	0.489091	0.477405		0.0502404	0.0297016	0.0907404	0.0593161	0.0320919	0.0645563	0.0722148	0.0322777	0.0252672	0.0658588	0.0325016	0.0427317
Binary	SNPs or indels (nonHLA)	33148516	rs5875440	A	T	0.426756	0.429298	0.426676		0.00785804	0.0300046	0.793403	-0.047907	0.0316352	0.129935	-0.0712824	0.0317498	0.0247594	-0.0515731	0.0323565	0.110958
Binary	SNPs or indels (nonHLA)	33148590	rs2395367	A	T	0.426757	0.429298	0.426677		0.00785323	0.0300046	0.793527	-0.0479104	0.0316353	0.129908	-0.0712862	0.0317498	0.024752	-0.0515769	0.0323565	0.110932
Binary	SNPs or indels (nonHLA)	33148595	rs113380087	A	T	0.426757	0.429298	0.426677		0.00785226	0.0300046	0.793552	-0.0479116	0.0316353	0.129899	-0.0712873	0.0317498	0.0247499	-0.051578	0.0323565	0.110924
Binary	SNPs or indels (nonHLA)	33148608	rs2395368	A	G	0.426758	0.429298	0.426678		0.00785127	0.0300046	0.793577	-0.0479122	0.0316353	0.129894	-0.0712877	0.0317498	0.024749	-0.0515785	0.0323565	0.110921
Binary	SNPs or indels (nonHLA)	33148740	rs6916739	C	A	0.477758	0.489081	0.477402		0.0502065	0.0297014	0.0909568	0.0592746	0.0320917	0.0647419	0.0721732	0.0322776	0.0253509	0.0658171	0.0325014	0.0428619
Binary	SNPs or indels (nonHLA)	33148929	rs138956526	A	T	0.322753	0.321135	0.322804		-0.00852423	0.0316071	0.787396	-0.0177572	0.0330966	0.591594	-0.0466801	0.0332524	0.160376	-0.0310822	0.0337585	0.357194
Binary	SNPs or indels (nonHLA)	33149071	rs9277898	A	G	0.322755	0.321139	0.322806		-0.00851378	0.031607	0.78765	-0.0177426	0.0330964	0.591898	-0.0466639	0.0332523	0.160519	-0.0310652	0.0337582	0.357454
Binary	SNPs or indels (nonHLA)	33149109	rs113455765	G	A	0.0397377	0.0385449	0.0397752		-0.0518468	0.075726	0.493557	-0.000911113	0.0936032	0.992234	0.0411067	0.0924496	0.656581	0.0984091	0.096666	0.308663
Binary	SNPs or indels (nonHLA)	33149120	rs760901	G	A	0.426768	0.429323	0.426687		0.00791386	0.0300044	0.791967	-0.047828	0.0316348	0.130565	-0.0712004	0.0317494	0.0249239	-0.0514874	0.032356	0.111546
Binary	SNPs or indels (nonHLA)	33149128	rs3130155	A	G	0.426768	0.429323	0.426688		0.00791254	0.0300044	0.792001	-0.0478291	0.0316348	0.130556	-0.0712013	0.0317494	0.0249221	-0.0514883	0.032356	0.11154
Binary	SNPs or indels (nonHLA)	33149130	rs56882858	A	G	0.0575887	0.0558773	0.0576426		-0.0400582	0.0637893	0.530018	-0.146252	0.0729986	0.0451246	-0.119503	0.0738013	0.105394	-0.0553244	0.0800615	0.489551
Binary	SNPs or indels (nonHLA)	33149216	rs3129217	T	C	0.0158548	0.0118874	0.0159797		-0.273622	0.119396	0.0219222	-0.288826	0.123121	0.0189829	-0.315048	0.121707	0.00963752	-0.30593	0.123337	0.0131223
Binary	SNPs or indels (nonHLA)	33149245	rs3129216	G	A	0.0954786	0.0816111	0.0959151		-0.168877	0.050721	0.000869896	-0.0387031	0.0631544	0.539986	0.00565892	0.0631744	0.928624	-0.0574771	0.0663165	0.386101
Binary	SNPs or indels (nonHLA)	33149317	rs3129215	A	C	0.015855	0.0118874	0.0159798		-0.273624	0.119397	0.0219223	-0.288825	0.123124	0.0189855	-0.315049	0.121709	0.00963841	-0.305932	0.12334	0.0131233
Binary	SNPs or indels (nonHLA)	33149378	rs62407809	A	G	0.10395	0.102699	0.103989		-0.00599259	0.0490098	0.902683	-0.040046	0.0508665	0.431121	0.00518914	0.0521072	0.920673	-0.0302308	0.0524766	0.56456
Binary	SNPs or indels (nonHLA)	33149882	rs116562357	T	C	0.143113	0.146019	0.143021		0.018354	0.043975	0.676405	-0.0414736	0.0449012	0.355661	-0.0609979	0.044826	0.173585	-0.0562097	0.0450991	0.212632
Binary	SNPs or indels (nonHLA)	33150165	rs721393	T	G	0.104013	0.108184	0.103882		0.041339	0.0488677	0.397587	-0.105709	0.0578419	0.0676187	-0.0935924	0.0573674	0.102795	-0.0749843	0.0584737	0.199715
Binary	SNPs or indels (nonHLA)	33150193	rs56356138	T	C	0.0575888	0.0558836	0.0576425		-0.0399406	0.0637881	0.531219	-0.146072	0.0729964	0.0453837	-0.119342	0.0737986	0.105849	-0.0551524	0.0800557	0.490871
Binary	SNPs or indels (nonHLA)	33150530	rs141556022	G	T	0.0262201	0.0367461	0.0258888		0.423855	0.0929982	5.17266e-06	0.194799	0.0967099	0.0439814	0.209416	0.0987255	0.0339045	0.146994	0.104197	0.158325
Binary	SNPs or indels (nonHLA)	33150591	rs9277899	T	G	0.322766	0.32117	0.322816		-0.0084201	0.0316065	0.789928	-0.0176199	0.0330956	0.594452	-0.0465275	0.0332514	0.161735	-0.0309205	0.0337573	0.359686
Binary	SNPs or indels (nonHLA)	33150806	rs143335428	C	T	0.0204216	0.0215162	0.0203871		0.0918709	0.11234	0.413473	0.00598377	0.110183	0.95669	-0.034179	0.10881	0.753434	-0.0302063	0.109862	0.783356
Binary	SNPs or indels (nonHLA)	33150826	rs148362433	G	A	0.0262201	0.0367461	0.0258888		0.423858	0.092999	5.17219e-06	0.1948	0.0967099	0.0439811	0.209419	0.0987255	0.0339034	0.146995	0.104198	0.158324
Binary	SNPs or indels (nonHLA)	33151135	rs3130157	G	A	0.0115204	0.00807465	0.0116289		-0.343267	0.142003	0.0156357	-0.363276	0.146981	0.0134517	-0.393946	0.144596	0.00644081	-0.400552	0.144781	0.00566443
Binary	SNPs or indels (nonHLA)	33151142	rs9277900	C	G	0.322766	0.32117	0.322816		-0.00841971	0.0316066	0.789938	-0.0176157	0.0330957	0.594543	-0.0465226	0.0332515	0.16178	-0.0309144	0.0337574	0.359783
Binary	SNPs or indels (nonHLA)	33151528	rs72881217	C	T	0.0838075	0.0926297	0.0835298		0.113318	0.0537669	0.0350678	-0.0279576	0.0651861	0.668003	-0.00176742	0.0647853	0.978235	0.0216805	0.0662576	0.743505
Binary	SNPs or indels (nonHLA)	33151530	rs189356948	T	C	0.0101528	0.00882117	0.0101947		-0.182415	0.182208	0.316761	-0.134262	0.18933	0.478235	-0.136032	0.18984	0.473644	-0.163079	0.188981	0.388172
Binary	SNPs or indels (nonHLA)	33151863	rs3130158	C	T	0.0202041	0.0155546	0.0203504		-0.246349	0.106108	0.0202502	-0.286325	0.106994	0.00744898	-0.313374	0.105765	0.00304726	-0.306628	0.106833	0.00410244
Binary	SNPs or indels (nonHLA)	33151905	rs77647805	G	A	0.05798	0.0386314	0.058589		-0.376781	0.063782	3.47722e-09	-0.340253	0.0855747	7.00514e-05	-0.228962	0.0883119	0.00952404	-0.260493	0.093548	0.00535955
Binary	SNPs or indels (nonHLA)	33152326	rs3129213	A	G	0.426775	0.429355	0.426694		0.00800646	0.0300042	0.789589	-0.0476981	0.0316346	0.131609	-0.071064	0.0317491	0.0252015	-0.0513419	0.0323557	0.112558
Binary	SNPs or indels (nonHLA)	33152459	rs147908143	C	T	0.0178492	0.0173366	0.0178653		-0.010021	0.113528	0.929663	-0.354835	0.113978	0.0018508	-0.367506	0.11727	0.0017254	-0.353621	0.135932	0.00928317
Binary	SNPs or indels (nonHLA)	33152479	rs141518501	C	T	0.0262193	0.0367461	0.0258879		0.423917	0.0929999	5.15854e-06	0.194856	0.0967118	0.0439244	0.209476	0.0987274	0.033857	0.147049	0.104199	0.158176
Binary	SNPs or indels (nonHLA)	33152819	rs3116966	T	C	0.426774	0.429355	0.426693		0.00800749	0.0300042	0.789562	-0.0476945	0.0316346	0.131638	-0.0710598	0.0317491	0.02521	-0.0513372	0.0323557	0.112591
Binary	SNPs or indels (nonHLA)	33152843	rs141094960	T	C	0.026219	0.0367461	0.0258877		0.423925	0.0930008	5.15681e-06	0.194863	0.0967118	0.0439168	0.209483	0.0987274	0.0338517	0.147056	0.104199	0.158157
Binary	SNPs or indels (nonHLA)	33152867	rs535121316	A	T	0.0954783	0.0816111	0.0959148		-0.168878	0.0507246	0.000870613	-0.038712	0.0631532	0.539887	0.00561899	0.0631732	0.929125	-0.0575176	0.0663148	0.385755
Binary	SNPs or indels (nonHLA)	33152900	rs3116965	C	T	0.0245528	0.0256875	0.0245171		0.0556959	0.0965111	0.563878	0.112257	0.100285	0.262975	0.128758	0.101028	0.202492	0.0640758	0.0999031	0.521275
Binary	SNPs or indels (nonHLA)	33152943	rs3116964	T	C	0.48475	0.467982	0.485278		-0.073833	0.0296961	0.0129083	-0.0951033	0.0317858	0.00277151	-0.101932	0.0319491	0.00142047	-0.082254	0.0323063	0.0108946
Binary	SNPs or indels (nonHLA)	33152944	rs9277903	G	A	0.322764	0.32117	0.322814		-0.00842075	0.0316067	0.789913	-0.0176059	0.0330958	0.594748	-0.0465099	0.0332518	0.161897	-0.0308981	0.0337577	0.360039
Binary	SNPs or indels (nonHLA)	33153070	rs3116963	T	C	0.426528	0.429051	0.426449		0.00772576	0.0300188	0.796898	-0.0480214	0.0316501	0.129201	-0.0714465	0.0317627	0.0244877	-0.0517124	0.03237	0.110145
Binary	SNPs or indels (nonHLA)	33153100	rs3116962	A	T	0.0955081	0.0817883	0.0959399		-0.167063	0.05072	0.000988282	-0.0360375	0.0631421	0.568177	0.0082729	0.0631628	0.895793	-0.0546356	0.0663011	0.409909
Binary	SNPs or indels (nonHLA)	33153105	rs9277904	T	A	0.481611	0.482659	0.481578		0.0024851	0.0314637	0.937046	-0.0226363	0.0328308	0.490519	-0.043005	0.0329199	0.191433	-0.0294761	0.033692	0.381644
Binary	SNPs or indels (nonHLA)	33153110	rs140672174	T	A	0.015764	0.018507	0.0156777		0.260595	0.151191	0.0847761	0.179453	0.15023	0.232273	0.14553	0.149437	0.330127	0.13143	0.14885	0.377252
Binary	SNPs or indels (nonHLA)	33153410	rs3129212	G	A	0.0954785	0.0816111	0.095915		-0.16888	0.0507246	0.000870501	-0.0387173	0.0631532	0.53983	0.00561063	0.0631728	0.92923	-0.0575258	0.0663143	0.385684
Binary	SNPs or indels (nonHLA)	33153662	rs147104391	A	T	0.0575853	0.0558836	0.0576389		-0.0398843	0.0637897	0.531809	-0.145997	0.072998	0.0454996	-0.119266	0.0738002	0.106079	-0.0550671	0.080057	0.491548
Binary	SNPs or indels (nonHLA)	33153901	rs726599	T	C	0.0202047	0.0155525	0.0203511		-0.246505	0.106108	0.0201715	-0.286512	0.106994	0.00741028	-0.313564	0.105764	0.00302938	-0.306814	0.106832	0.00407991
Binary	SNPs or indels (nonHLA)	33153919	rs114752498	C	T	0.0262186	0.0367461	0.0258873		0.423948	0.0930008	5.1511e-06	0.19489	0.0967127	0.0438893	0.209508	0.0987284	0.0338321	0.147079	0.1042	0.158097
Binary	SNPs or indels (nonHLA)	33154335	rs1610991	A	T	0.426771	0.429355	0.42669		0.00801551	0.0300038	0.789354	-0.0476766	0.0316343	0.13178	-0.0710404	0.0317489	0.0252487	-0.0513152	0.0323554	0.112743
Binary	SNPs or indels (nonHLA)	33154394	rs756441	G	A	0.426771	0.429355	0.42669		0.00801521	0.0300038	0.789362	-0.0476762	0.0316343	0.131784	-0.0710398	0.0317488	0.0252499	-0.0513143	0.0323553	0.112749
Binary	SNPs or indels (nonHLA)	33154558	rs117971261	C	G	0.0141636	0.0142134	0.014162		0.0675352	0.290546	0.816195	0.347525	0.311807	0.265043	0.33872	0.311339	0.27662	0.302347	0.310155	0.329647
Binary	SNPs or indels (nonHLA)	33155370	rs559051561	C	T	0.0059291	0.0057887	0.00593352		-0.119082	0.347157	0.731582	-0.516028	0.340517	0.129664	-0.382159	0.34731	0.271185	-0.307637	0.356412	0.388056
Binary	SNPs or indels (nonHLA)	33155468	rs9277908	C	T	0.322762	0.32117	0.322812		-0.00842038	0.0316064	0.78992	-0.0175881	0.0330955	0.595116	-0.0464885	0.0332514	0.162085	-0.030871	0.0337574	0.360458
Binary	SNPs or indels (nonHLA)	33155504	rs9277909	A	G	0.322762	0.32117	0.322812		-0.00842087	0.0316064	0.789908	-0.0175875	0.0330955	0.59513	-0.0464879	0.0332514	0.162091	-0.0308702	0.0337574	0.360469
Binary	SNPs or indels (nonHLA)	33155755	rs721844	C	T	0.322762	0.32117	0.322813		-0.00842215	0.0316063	0.789877	-0.0175886	0.0330954	0.595107	-0.0464887	0.0332513	0.162083	-0.0308703	0.0337574	0.360467
Binary	SNPs or indels (nonHLA)	33155794	rs721845	A	G	0.322762	0.32117	0.322812		-0.00842149	0.0316064	0.789893	-0.0175876	0.0330955	0.595127	-0.0464877	0.0332513	0.162092	-0.0308691	0.0337574	0.360486
Binary	SNPs or indels (nonHLA)	33155852	rs72881218	G	A	0.057583	0.0558836	0.0576365		-0.0398447	0.063791	0.532224	-0.145944	0.0729996	0.0455811	-0.119213	0.0738013	0.10624	-0.0550095	0.0800576	0.492004
Binary	SNPs or indels (nonHLA)	33155902	rs721846	G	A	0.104006	0.108184	0.103875		0.0414197	0.0488704	0.396694	-0.105637	0.0578453	0.0678203	-0.093533	0.05737	0.103029	-0.0749277	0.0584758	0.200071
Binary	SNPs or indels (nonHLA)	33156096	rs72881219	G	A	0.0577658	0.0560755	0.057819		-0.039729	0.0637995	0.533471	-0.145791	0.0729996	0.0458085	-0.119075	0.0738029	0.106652	-0.0548267	0.0800602	0.493457
Binary	SNPs or indels (nonHLA)	33156154	rs721847	A	G	0.348979	0.357919	0.348698		0.0390478	0.0310107	0.207968	0.00493912	0.0320808	0.877642	-0.0213227	0.0322264	0.508193	-0.0144394	0.0326772	0.658577
Binary	SNPs or indels (nonHLA)	33156254	rs3116961	C	T	0.0247865	0.0259785	0.024749		0.0586931	0.0964469	0.542822	0.115916	0.10023	0.247473	0.132396	0.10097	0.189777	0.0675664	0.0998422	0.498577
Binary	SNPs or indels (nonHLA)	33156275	rs9277910	G	T	0.348979	0.357919	0.348698		0.039047	0.0310107	0.207978	0.0049387	0.0320808	0.877652	-0.0213231	0.0322264	0.508184	-0.0144394	0.0326772	0.658575
Binary	SNPs or indels (nonHLA)	33156292	rs3129208	A	G	0.0777885	0.0714361	0.0779884		-0.0978043	0.055554	0.0783186	-0.200522	0.0618475	0.00118605	-0.193858	0.0623119	0.00186394	-0.15341	0.0657618	0.0196579
Binary	SNPs or indels (nonHLA)	33156396	rs3116960	C	T	0.0954771	0.0816111	0.0959135		-0.168869	0.0507254	0.000871347	-0.0387049	0.0631528	0.539958	0.00561445	0.0631724	0.929181	-0.057521	0.0663134	0.385718
Binary	SNPs or indels (nonHLA)	33156618	rs9277911	G	C	0.322761	0.321173	0.322811		-0.00841268	0.0316062	0.790106	-0.0175726	0.0330952	0.595438	-0.0464715	0.0332511	0.162235	-0.0308506	0.0337572	0.360772
Binary	SNPs or indels (nonHLA)	33156717	rs3116959	C	T	0.0954767	0.0816111	0.0959131		-0.168866	0.0507256	0.000871537	-0.0387001	0.0631528	0.540009	0.00561909	0.0631724	0.929123	-0.0575166	0.0663139	0.385755
Binary	SNPs or indels (nonHLA)	33156753	rs56253088	C	A	0.0575809	0.0558836	0.0576343		-0.0398151	0.0637918	0.532536	-0.145893	0.0730007	0.045661	-0.119162	0.0738024	0.106395	-0.0549546	0.0800583	0.49244
Binary	SNPs or indels (nonHLA)	33156810	rs79768834	C	A	0.0572833	0.0381527	0.0578854		-0.376903	0.0642339	4.41943e-09	-0.341677	0.0861275	7.2754e-05	-0.228012	0.0890052	0.0104136	-0.259723	0.0945153	0.00599707
Binary	SNPs or indels (nonHLA)	33156847	rs56313034	T	G	0.0575785	0.0558857	0.0576318		-0.0397436	0.063793	0.533279	-0.145792	0.0730023	0.0458148	-0.11906	0.073804	0.106702	-0.0548389	0.0800589	0.493357
Binary	SNPs or indels (nonHLA)	33156901	rs116886926	T	G	0.00948333	0.00861873	0.00951054		-0.105399	0.155893	0.498978	-0.192726	0.150804	0.201252	-0.174042	0.152265	0.253031	-0.148591	0.154351	0.335707
Binary	SNPs or indels (nonHLA)	33156916	rs3130159	G	C	0.037523	0.0430198	0.03735		0.16742	0.0786547	0.0332927	0.250602	0.0824511	0.00237056	0.207692	0.0820284	0.0113434	0.11541	0.0829352	0.164057
Binary	SNPs or indels (nonHLA)	33156936	rs114204815	C	T	0.0262137	0.0367461	0.0258821		0.424294	0.0930111	5.07264e-06	0.195197	0.096724	0.0435816	0.209815	0.0987391	0.0335919	0.147353	0.104211	0.157364
Binary	SNPs or indels (nonHLA)	33157141	rs9277913	T	C	0.322787	0.321217	0.322837		-0.00834848	0.0316061	0.791671	-0.017443	0.0330938	0.59814	-0.0463886	0.0332514	0.16299	-0.0307843	0.0337576	0.36181
Binary	SNPs or indels (nonHLA)	33157152	rs9277914	G	A	0.322787	0.321219	0.322837		-0.00834007	0.0316062	0.791877	-0.0174347	0.033094	0.598315	-0.0463812	0.0332516	0.163059	-0.0307778	0.0337577	0.361912
Binary	SNPs or indels (nonHLA)	33157187	rs55880953	G	A	0.115475	0.0944264	0.116137		-0.220894	0.0464388	1.96819e-06	-0.234981	0.0563768	3.07225e-05	-0.174334	0.0583053	0.0027896	-0.148905	0.0623103	0.0168602
Binary	SNPs or indels (nonHLA)	33157195	rs3130160	A	G	0.360313	0.364241	0.36019		0.0177752	0.0308223	0.564144	0.0216014	0.0321151	0.501185	-0.0115772	0.0323159	0.720155	-0.0109803	0.032753	0.73744
Binary	SNPs or indels (nonHLA)	33157432	rs137894966	G	A	0.0262107	0.0367461	0.0258791		0.424516	0.0930146	5.01954e-06	0.19541	0.0967277	0.0433616	0.210019	0.098743	0.0334266	0.147555	0.104213	0.156805
Binary	SNPs or indels (nonHLA)	33157450	rs3116958	T	C	0.475781	0.458667	0.47632		-0.0737055	0.029676	0.0130034	-0.052922	0.03161	0.0940875	-0.0636211	0.0319445	0.0464135	-0.0519714	0.0327119	0.112115
Binary	SNPs or indels (nonHLA)	33157521	rs9277915	T	G	0.322803	0.32124	0.322852		-0.00831283	0.0316072	0.792547	-0.0173938	0.0330945	0.59918	-0.0463673	0.033253	0.163203	-0.03078	0.0337589	0.361895
Binary	SNPs or indels (nonHLA)	33157535	rs3129207	C	G	0.498012	0.504587	0.497805		0.0304391	0.0296571	0.304719	0.0324867	0.031831	0.307444	0.0416682	0.0319612	0.192332	0.0363575	0.0322457	0.259523
Binary	SNPs or indels (nonHLA)	33157571	rs200946560	A	T	0.0182466	0.029865	0.0178809		0.661137	0.110777	2.39884e-09	0.368187	0.110348	0.000848083	0.373852	0.113319	0.000969891	0.317832	0.120083	0.00812631
Binary	SNPs or indels (nonHLA)	33157659	rs9277916	C	G	0.438229	0.415647	0.43894		-0.0986782	0.0298561	0.000949332	-0.0888891	0.0314694	0.0047337	-0.0943498	0.0318293	0.00303429	-0.0696676	0.0326681	0.0329584
Binary	SNPs or indels (nonHLA)	33157685	rs3129206	T	C	0.102623	0.0924209	0.102944		-0.111218	0.0492635	0.0239692	-0.0928947	0.0527212	0.0780698	-0.0757495	0.0529061	0.15221	-0.0998233	0.0533504	0.061333
Binary	SNPs or indels (nonHLA)	33157702	rs9277917	A	G	0.438243	0.415647	0.438954		-0.0986684	0.0298559	0.000950369	-0.0888966	0.0314681	0.0047284	-0.0943738	0.0318283	0.00302592	-0.0696814	0.0326674	0.0329196
Binary	SNPs or indels (nonHLA)	33157705	rs9277918	G	A	0.438243	0.415647	0.438954		-0.0986672	0.0298559	0.000950515	-0.0888953	0.0314681	0.00472906	-0.0943725	0.0318283	0.00302634	-0.0696801	0.0326674	0.0329229
Binary	SNPs or indels (nonHLA)	33157707	rs9277919	C	T	0.438243	0.415647	0.438954		-0.0986672	0.0298559	0.000950521	-0.0888952	0.0314681	0.00472908	-0.0943725	0.0318283	0.00302635	-0.0696801	0.0326674	0.032923
Binary	SNPs or indels (nonHLA)	33157948	rs9277920	G	A	0.43823	0.415641	0.438941		-0.0986578	0.0298565	0.000951807	-0.0888886	0.0314685	0.00473276	-0.0943645	0.0318288	0.00302929	-0.069668	0.0326678	0.032956
Binary	SNPs or indels (nonHLA)	33157965	rs9296088	A	G	0.374134	0.386546	0.373743		0.0558097	0.0307657	0.0696744	0.0792635	0.0330095	0.0163399	0.0730454	0.033012	0.0269186	0.0808082	0.0332833	0.0151869
Binary	SNPs or indels (nonHLA)	33157993	rs9277921	A	G	0.438233	0.415641	0.438944		-0.0986741	0.0298568	0.000950061	-0.0889095	0.0314689	0.00472343	-0.0943845	0.0318292	0.00302343	-0.0696901	0.0326682	0.0329024
Binary	SNPs or indels (nonHLA)	33158082	rs3129205	T	G	0.458462	0.431196	0.45932		-0.117434	0.0297498	7.90145e-05	-0.113823	0.0314667	0.000297758	-0.123557	0.0319094	0.000107895	-0.0985456	0.0326712	0.00255891
Binary	SNPs or indels (nonHLA)	33159361	rs9277925	C	A	0.464713	0.452518	0.465097		-0.055127	0.0297345	0.0637422	-0.069783	0.0316311	0.0273729	-0.0729895	0.0317423	0.0214799	-0.0543611	0.0321363	0.0907262
Binary	SNPs or indels (nonHLA)	33159366	rs74292051	A	T	0.088392	0.0618832	0.0892264		-0.35096	0.0523169	1.9681e-11	-0.337326	0.0703274	1.61455e-06	-0.236222	0.0723181	0.00108918	-0.209704	0.0775549	0.00685231
Binary	SNPs or indels (nonHLA)	33159513	rs3130164	T	A	0.0202362	0.0155588	0.0203835		-0.247787	0.106071	0.019488	-0.288078	0.106939	0.0070634	-0.315115	0.10571	0.00287367	-0.308139	0.106784	0.0039064
Binary	SNPs or indels (nonHLA)	33159584	rs9280357	A	T	0.464745	0.452537	0.465129		-0.0551892	0.0297346	0.0634446	-0.0698681	0.0316313	0.0271863	-0.0730721	0.0317427	0.0213343	-0.0544563	0.0321366	0.0901656
Binary	SNPs or indels (nonHLA)	33159654	rs139681523	A	G	0.0150242	0.0191122	0.0148955		0.324931	0.125553	0.0096532	0.418649	0.132252	0.00154788	0.440607	0.133379	0.000955147	0.424205	0.132773	0.00139854
Binary	SNPs or indels (nonHLA)	33159810	rs9461846	C	T	0.477559	0.488975	0.477199		0.0505475	0.0296953	0.0887159	0.0597818	0.0320807	0.0623946	0.0726048	0.0322685	0.0244474	0.0662952	0.0324919	0.0413148
Binary	SNPs or indels (nonHLA)	33159827	rs3116957	A	T	0.015891	0.0119022	0.0160166		-0.275148	0.119345	0.0211392	-0.29105	0.123038	0.0180042	-0.317185	0.121627	0.00911125	-0.307787	0.123263	0.0125252
Binary	SNPs or indels (nonHLA)	33159980	rs3129203	C	T	0.0374036	0.0429059	0.0372304		0.17019	0.0789584	0.0311276	0.254498	0.0828157	0.00211873	0.211611	0.082394	0.0102205	0.119077	0.0833278	0.152996
Binary	SNPs or indels (nonHLA)	33159997	rs115161131	C	A	0.0883766	0.0618684	0.089211		-0.350973	0.0523179	1.96699e-11	-0.337367	0.0703279	1.6102e-06	-0.236205	0.0723212	0.00109052	-0.2096	0.0775555	0.00688025
Binary	SNPs or indels (nonHLA)	33160210	rs4713614	A	C	0.0576227	0.0584395	0.057597		0.021497	0.0640471	0.737139	0.0520619	0.0662313	0.431831	0.0126483	0.0657173	0.847378	-0.0434753	0.0662462	0.511653
Binary	SNPs or indels (nonHLA)	33160505	rs9277926	C	T	0.464946	0.452632	0.465333		-0.0556049	0.0297298	0.0614359	-0.0703676	0.0316252	0.0260776	-0.0735464	0.0317379	0.020487	-0.0549988	0.0321305	0.086946
Binary	SNPs or indels (nonHLA)	33160533	rs201587502	A	T	0.0255572	0.0239772	0.0256069		-0.0754723	0.0973947	0.438392	-0.00388919	0.120863	0.97433	0.128601	0.125848	0.306839	0.00201751	0.126836	0.987309
Binary	SNPs or indels (nonHLA)	33160618	rs9277927	A	C	0.322965	0.321512	0.323011		-0.00780243	0.0316543	0.805304	-0.0176815	0.0331387	0.593645	-0.0465027	0.0333052	0.162636	-0.0311992	0.0338034	0.356029
Binary	SNPs or indels (nonHLA)	33160680	rs376466724	T	C	0.00615433	0.00555673	0.00617314		-0.0922854	0.192217	0.631149	-0.261917	0.246087	0.28718	-0.174276	0.248397	0.482926	-0.289858	0.269697	0.282485
Binary	SNPs or indels (nonHLA)	33160683	rs9277928	G	T	0.350143	0.353853	0.350026		0.0161431	0.0310775	0.603448	-0.0240092	0.0321642	0.455391	-0.0521844	0.0325319	0.108691	-0.0357309	0.0334259	0.285089
Binary	SNPs or indels (nonHLA)	33160860	rs41316594	A	T	0.470947	0.481873	0.470603		0.0482847	0.0297877	0.105027	0.05835	0.0322646	0.0705317	0.0716527	0.0324822	0.0273906	0.0646271	0.0326489	0.0477644
Binary	SNPs or indels (nonHLA)	33161196	chr6_33161196_AGCATCTGACCAAACGTGACCTTTGGGAAAGTCCTCTTGCTGTTCGGGGGGCGACCTCT_A	A	T	0.088214	0.0618621	0.0890434		-0.349744	0.0523884	2.45568e-11	-0.335115	0.0704622	1.97524e-06	-0.233283	0.0724769	0.00128765
Binary	SNPs or indels (nonHLA)	33161294	rs3116956	C	T	0.0202553	0.0155631	0.020403		-0.248651	0.106033	0.0190249	-0.288654	0.106898	0.00692837	-0.31558	0.105673	0.00282293	-0.308541	0.106751	0.00384897
Binary	SNPs or indels (nonHLA)	33161588	rs186372448	C	T	0.0217331	0.0260038	0.0215987		0.240177	0.105664	0.0230247	-0.0676675	0.0974621	0.487499	0.00898937	0.102468	0.930093	-0.030501	0.103529	0.76829
Binary	SNPs or indels (nonHLA)	33162001	rs55928678	C	G	0.02622	0.0369591	0.0258819		0.431668	0.092942	3.40915e-06	0.204036	0.0966623	0.0347884	0.21911	0.0986719	0.0263794	0.157709	0.104124	0.129865
Binary	SNPs or indels (nonHLA)	33162187	rs2235499	G	T	0.354415	0.366333	0.35404		0.0545128	0.031178	0.0803884	0.0812983	0.0335002	0.0152325	0.0757663	0.0335054	0.0237399	0.0833215	0.0337261	0.0134913
Binary	SNPs or indels (nonHLA)	33162431	rs734181	C	G	0.350369	0.354066	0.350252		0.0158927	0.0310344	0.608581	-0.0230363	0.0321258	0.473334	-0.0513188	0.0324922	0.11424	-0.0349717	0.0333822	0.294816
Binary	SNPs or indels (nonHLA)	33162449	rs3130165	C	G	0.1562	0.14639	0.156509		-0.0808624	0.04087	0.0478692	-0.0176211	0.0514049	0.731756	0.0302394	0.0519006	0.560134	-0.00170593	0.0540246	0.974809
Binary	SNPs or indels (nonHLA)	33163134	rs199956729	G	C	0.00785403	0.00741881	0.00786773		-0.073713	0.199853	0.712249	0.0154892	0.220777	0.944068	0.0955489	0.227015	0.673834	0.064566	0.225378	0.774511
Binary	SNPs or indels (nonHLA)	33163957	rs2257126	G	A	0.0200943	0.015407	0.0202419		-0.25273	0.106797	0.0179599	-0.292324	0.107681	0.00663329	-0.319487	0.106442	0.00268638	-0.312274	0.107557	0.00369214
Binary	SNPs or indels (nonHLA)	33164116	rs9405002	C	T	0.498867	0.520635	0.498182		0.0926681	0.0296934	0.00180339	0.0786328	0.031807	0.0134291	0.093416	0.0322638	0.00378696	0.0811964	0.032868	0.013497
Binary	SNPs or indels (nonHLA)	33164561	rs2744514	A	G	0.0202396	0.0155293	0.0203879		-0.250235	0.106138	0.0183918	-0.290063	0.107016	0.00671912	-0.316952	0.105791	0.0027353	-0.309883	0.106877	0.0037383
Binary	SNPs or indels (nonHLA)	33164916	rs1799912	C	T	0.0444828	0.0355061	0.0447654		-0.274503	0.0844951	0.00115923	-0.0870069	0.0962223	0.365874	-0.083089	0.0965437	0.38944	-0.088803	0.0969265	0.359568
Binary	SNPs or indels (nonHLA)	33165154	rs2855455	T	C	0.020233	0.0155272	0.0203811		-0.250139	0.10617	0.0184716	-0.289967	0.107049	0.00675388	-0.316872	0.105822	0.00275004	-0.309769	0.106912	0.00376237
Binary	SNPs or indels (nonHLA)	33165158	rs114840990	T	A	0.00779495	0.0133108	0.00762134		0.725402	0.169469	1.86523e-05	0.545804	0.162076	0.000758336	0.455177	0.158884	0.00417222	0.330733	0.154763	0.0325959
Binary	SNPs or indels (nonHLA)	33165263	rs79131379	G	A	0.305294	0.306291	0.305262		0.00398074	0.0322069	0.901633	-0.0030404	0.0336643	0.928037	-0.0346175	0.0338173	0.305995	-0.0201309	0.0343405	0.557732
Binary	SNPs or indels (nonHLA)	33165955	rs143186319	A	T	0.0217156	0.0259848	0.0215812		0.24039	0.105738	0.0229987	-0.068027	0.0975106	0.485404	0.00848076	0.102513	0.934067	-0.0309942	0.103578	0.76476
Binary	SNPs or indels (nonHLA)	33166325	rs3116955	C	T	0.0202189	0.0155061	0.0203672		-0.250856	0.106256	0.0182326	-0.290648	0.107148	0.0066762	-0.317559	0.105921	0.00271697	-0.310425	0.107016	0.00372307
Binary	SNPs or indels (nonHLA)	33166501	rs117267045	G	A	0.0129237	0.0171868	0.0127895		0.360655	0.1323	0.00641011	0.510941	0.142328	0.000330825	0.338983	0.138061	0.0140765	0.207445	0.144701	0.151683
Binary	SNPs or indels (nonHLA)	33166615	rs2855453	A	C	0.0202157	0.015504	0.020364		-0.250878	0.10628	0.0182483	-0.290644	0.107175	0.00669081	-0.317557	0.105949	0.0027241	-0.310407	0.107045	0.00373433
Binary	SNPs or indels (nonHLA)	33166793	rs555936333	G	A	0.0100167	0.00886546	0.010053		-0.158736	0.184935	0.390709	-0.0966144	0.192918	0.616507	-0.103764	0.193184	0.591181	-0.130023	0.192399	0.499167
Binary	SNPs or indels (nonHLA)	33167614	rs2855450	T	C	0.0202021	0.0154871	0.0203505		-0.251356	0.106358	0.0181123	-0.291169	0.107251	0.00663081	-0.318092	0.106023	0.00269794	-0.310943	0.107122	0.0036996
Binary	SNPs or indels (nonHLA)	33167615	rs2855449	G	A	0.0158739	0.0118621	0.0160002		-0.277974	0.119598	0.0201129	-0.293673	0.123303	0.0172323	-0.319638	0.121896	0.00873588	-0.31004	0.123565	0.0121029
Binary	SNPs or indels (nonHLA)	33167964	rs77011831	C	T	0.0418929	0.0324357	0.0421906		-0.350589	0.0929679	0.000162549	-0.146403	0.108172	0.175921	-0.140003	0.108441	0.196684	-0.144795	0.109164	0.184708
Binary	SNPs or indels (nonHLA)	33168185	rs986522	G	C	0.149147	0.123933	0.149941		-0.210554	0.0418668	4.92663e-07	-0.152787	0.0532351	0.00410412	-0.113768	0.0537089	0.0341548	-0.125808	0.0547933	0.0216736
Binary	SNPs or indels (nonHLA)	33168284	rs73741509	C	T	0.0178404	0.0173345	0.0178563		-0.00882451	0.11357	0.938066	-0.353468	0.114005	0.00193219	-0.365843	0.11728	0.00181229	-0.351447	0.13592	0.00971826
Binary	SNPs or indels (nonHLA)	33168451	rs149816966	A	G	0.00613985	0.00554197	0.00615867		-0.0925674	0.192317	0.630284	-0.262619	0.246204	0.286121	-0.17473	0.248515	0.481993	-0.289942	0.269836	0.282594
Binary	SNPs or indels (nonHLA)	33168533	rs2229784	G	T	0.0808424	0.0845529	0.0807256		0.0662825	0.0559419	0.236079	-0.0143787	0.0564302	0.798874	-0.0244699	0.0567061	0.66609	0.00701021	0.0588523	0.905184
Binary	SNPs or indels (nonHLA)	33169626	rs2855442	T	C	0.0202095	0.0154724	0.0203586		-0.259836	0.107952	0.0160864	-0.299673	0.108889	0.0059216	-0.327098	0.107642	0.00237547	-0.319053	0.108839	0.00337408
Binary	SNPs or indels (nonHLA)	33169912	rs9277929	C	T	0.0651281	0.0511071	0.0655694		-0.250751	0.0604705	3.37345e-05	-0.164082	0.0756767	0.0301445	-0.0709907	0.0775164	0.359763	-0.101869	0.0804447	0.205395
Binary	SNPs or indels (nonHLA)	33169950	rs2855441	T	C	0.0380386	0.0327836	0.0382041		-0.143366	0.0789603	0.0694211	-0.34304	0.0808937	2.22913e-05	-0.367188	0.0818699	7.29042e-06	-0.349376	0.0872144	6.17681e-05
Binary	SNPs or indels (nonHLA)	33169973	rs45596935	C	G	0.00715846	0.0121299	0.00700198		0.716064	0.1765	4.97037e-05	0.515034	0.167744	0.00213804	0.430864	0.164281	0.00872291	0.312875	0.16014	0.0507291
Binary	SNPs or indels (nonHLA)	33170214	rs191131813	G	A	0.0225339	0.0267798	0.0224003		0.23195	0.103937	0.0256393	-0.0719405	0.0958222	0.452788	-7.78665e-05	0.10051	0.999382	-0.0406506	0.101433	0.688593
Binary	SNPs or indels (nonHLA)	33170332	rs138380958	G	A	0.00613174	0.00553564	0.0061505		-0.0920762	0.192323	0.63211	-0.261837	0.246222	0.287591	-0.17375	0.248526	0.484474	-0.288402	0.269857	0.285196
Binary	SNPs or indels (nonHLA)	33170692	rs145273015	A	T	0.0178312	0.0173113	0.0178476		-0.00902855	0.11359	0.936648	-0.35283	0.114005	0.00196905	-0.365075	0.117256	0.00184891	-0.350718	0.135851	0.00983335
Binary	SNPs or indels (nonHLA)	33170721	rs2855440	C	T	0.0380374	0.0327731	0.0382031		-0.143637	0.078979	0.0689615	-0.343322	0.0809153	2.2058e-05	-0.367462	0.081892	7.21834e-06	-0.349656	0.0872433	6.12774e-05
Binary	SNPs or indels (nonHLA)	33170900	rs1799911	G	A	0.271156	0.245375	0.271967		-0.133176	0.0334419	6.82466e-05	-0.056783	0.0368377	0.12321	-0.0564459	0.0369622	0.12673	-0.0453086	0.0373652	0.225287
Binary	SNPs or indels (nonHLA)	33170969	rs9280358	A	T	0.0512655	0.0496858	0.0513152		-0.0234921	0.0686356	0.732145	-0.148266	0.0707749	0.0361803	-0.196998	0.0707079	0.00533499	-0.218322	0.0753875	0.00377952
Binary	SNPs or indels (nonHLA)	33171062	rs2855438	A	T	0.0607987	0.0561071	0.0609464		-0.089243	0.0623504	0.152339	-0.0170268	0.0740746	0.8182	0.0243785	0.0742308	0.742597	0.0459459	0.0758265	0.544558
Binary	SNPs or indels (nonHLA)	33171178	rs2855437	A	G	0.0508666	0.0494222	0.0509121		-0.0208966	0.0686266	0.760749	-0.145838	0.0707734	0.0393376	-0.194408	0.0707044	0.00596707	-0.215341	0.0753824	0.00428145
Binary	SNPs or indels (nonHLA)	33171407	rs73741524	G	C	0.0178309	0.0173113	0.0178472		-0.00896944	0.11359	0.937062	-0.352693	0.114003	0.00197673	-0.364922	0.117252	0.00185645	-0.350541	0.135843	0.00986627
Binary	SNPs or indels (nonHLA)	33171698	rs2855436	G	T	0.0201976	0.015426	0.0203477		-0.26237	0.108105	0.0152246	-0.302061	0.109058	0.00561041	-0.329422	0.107811	0.00224648	-0.3213	0.109018	0.00320637
Binary	SNPs or indels (nonHLA)	33171858	rs73741526	A	C	0.053186	0.0607191	0.0529489		0.180382	0.0677475	0.00775485	-0.056934	0.0696874	0.413933	-0.0527709	0.0701375	0.451814	-0.0783378	0.0723134	0.278672
Binary	SNPs or indels (nonHLA)	33171885	rs2855434	G	A	0.0201968	0.0154323	0.0203468		-0.262071	0.108123	0.015358	-0.301747	0.109079	0.0056696	-0.329123	0.107831	0.00227176	-0.321005	0.109038	0.00324031
Binary	SNPs or indels (nonHLA)	33173206	rs2855432	G	A	0.0201918	0.0154281	0.0203417		-0.262579	0.108266	0.0152952	-0.302233	0.109231	0.00565869	-0.329652	0.10798	0.00226648	-0.321501	0.109192	0.00323611
Binary	SNPs or indels (nonHLA)	33173384	rs2229785	G	A	0.0159215	0.0118705	0.016049		-0.288693	0.12149	0.0174891	-0.304799	0.125273	0.0149713	-0.331139	0.123851	0.00750199	-0.320329	0.125678	0.0108089
Binary	SNPs or indels (nonHLA)	33173476	rs9277932	G	T	0.111632	0.105449	0.111827		-0.0623726	0.0475326	0.18945	-0.0951493	0.0542091	0.0792209	-0.10319	0.0546027	0.0587804	-0.0942667	0.0560102	0.0923693
Binary	SNPs or indels (nonHLA)	33173503	rs2855430	G	A	0.0600709	0.0556453	0.0602102		-0.0843626	0.0627168	0.178581	-0.0132834	0.074529	0.858541	0.0297722	0.0747479	0.690407	0.0527185	0.0763831	0.490077
Binary	SNPs or indels (nonHLA)	33173698	rs970901	T	C	0.11163	0.105437	0.111825		-0.0624846	0.0475346	0.188675	-0.0952837	0.0542111	0.078809	-0.103326	0.0546048	0.0584584	-0.0944131	0.0560121	0.091876
Binary	SNPs or indels (nonHLA)	33174020	rs117237998	C	T	0.0128147	0.0165521	0.0126971		0.321504	0.132881	0.0155422	0.47058	0.14317	0.0010131	0.299564	0.138825	0.0309391	0.162706	0.145481	0.263395
Binary	SNPs or indels (nonHLA)	33174143	rs2744512	C	G	0.0201869	0.0154344	0.0203365		-0.262508	0.108361	0.0154127	-0.302185	0.109326	0.00570868	-0.329647	0.108075	0.0022871	-0.321476	0.109288	0.00326584
Binary	SNPs or indels (nonHLA)	33174235	rs9280359	A	T	0.0786147	0.0734289	0.0787779		-0.0723283	0.0554281	0.191926	-0.118384	0.0626932	0.0589842	-0.0883519	0.063379	0.16331	-0.0485656	0.0667954	0.467177
Binary	SNPs or indels (nonHLA)	33174385	rs2076312	C	A	0.0914259	0.089962	0.091472		-0.0144776	0.0517558	0.779686	-0.0262861	0.0603016	0.662901	-0.0241763	0.060908	0.691418	-0.0130081	0.0631397	0.836775
Binary	SNPs or indels (nonHLA)	33174762	rs3762013	A	G	0.111614	0.105384	0.11181		-0.0629251	0.0475439	0.185664	-0.0957903	0.0542223	0.0772907	-0.103826	0.0546165	0.0573013	-0.0949301	0.0560246	0.0901833
Binary	SNPs or indels (nonHLA)	33175015	rs2071026	C	T	0.126859	0.128138	0.126819		0.0105122	0.0462991	0.820386	-0.0592243	0.0512093	0.24747	-0.069487	0.0516276	0.178325	-0.059857	0.0527546	0.25653
Binary	SNPs or indels (nonHLA)	33175213	rs2744511	T	C	0.0201909	0.015445	0.0203402		-0.263083	0.108548	0.0153652	-0.302665	0.109529	0.00572129	-0.330145	0.108273	0.00229456	-0.32196	0.109493	0.00327716
Binary	SNPs or indels (nonHLA)	33175359	rs2855426	G	A	0.0908593	0.0896204	0.0908983		-0.0108134	0.051903	0.834965	-0.0237031	0.0604705	0.695074	-0.020995	0.0611045	0.731154	-0.00897071	0.0633794	0.887443
Binary	SNPs or indels (nonHLA)	33175367	rs148787484	C	T	0.0127984	0.0164488	0.0126835		0.314428	0.132898	0.0179846	0.462789	0.143189	0.00122922	0.292312	0.138833	0.0352485	0.154827	0.145466	0.287166
Binary	SNPs or indels (nonHLA)	33175944	rs139380712	C	T	0.0128027	0.0164424	0.0126882		0.313794	0.132917	0.0182338	0.462237	0.143214	0.00124832	0.291738	0.138854	0.0356368	0.15419	0.145489	0.289234
Binary	SNPs or indels (nonHLA)	33175979	rs2071025	G	A	0.408437	0.386987	0.409112		-0.0888729	0.0304946	0.00356395	-0.0681085	0.0326289	0.0368548	-0.0545456	0.0328533	0.0968591	-0.0675504	0.0334766	0.0436078
Binary	SNPs or indels (nonHLA)	33176144	rs118107161	G	C	0.0128034	0.0164403	0.012689		0.313544	0.132915	0.0183248	0.461938	0.143212	0.00125732	0.291464	0.138852	0.0358087	0.153904	0.145488	0.290125
Binary	SNPs or indels (nonHLA)	33176171	rs2254287	G	C	0.291632	0.260717	0.292605		-0.154483	0.0328666	2.59782e-06	-0.0901633	0.0362349	0.0128356	-0.0940907	0.0363965	0.00973336	-0.0821948	0.0367354	0.0252551
Binary	SNPs or indels (nonHLA)	33176466	rs1799908	A	T	0.291635	0.260715	0.292608		-0.154517	0.0328672	2.58549e-06	-0.0902031	0.0362356	0.0127975	-0.0941306	0.0363971	0.00970371	-0.0822358	0.0367361	0.0251847
Binary	SNPs or indels (nonHLA)	33176520	rs74591914	C	T	0.0096554	0.0101582	0.00963958		0.0823944	0.182484	0.651619	0.0145521	0.180713	0.935819	-0.0180031	0.178505	0.919666	-0.00186216	0.179962	0.991744
Binary	SNPs or indels (nonHLA)	33176596	rs2855425	A	G	0.0202061	0.0154471	0.0203559		-0.265449	0.108906	0.0147932	-0.304899	0.109925	0.00554227	-0.332479	0.108659	0.00221445	-0.324362	0.109895	0.00316158
Binary	SNPs or indels (nonHLA)	33177241	rs117435723	G	A	0.012804	0.0164445	0.0126894		0.313801	0.132911	0.0182259	0.462223	0.143206	0.00124799	0.291748	0.138846	0.0356211	0.154228	0.145481	0.289088
Binary	SNPs or indels (nonHLA)	33177592	rs2076311	C	A	0.271188	0.245072	0.27201		-0.135286	0.033508	5.40408e-05	-0.0589632	0.0369121	0.110177	-0.0586111	0.037038	0.113545	-0.0475321	0.0374429	0.20428
Binary	SNPs or indels (nonHLA)	33177641	rs117126784	G	A	0.0128041	0.0164424	0.0126896		0.313666	0.132914	0.0182792	0.462109	0.143212	0.00125206	0.291629	0.138852	0.0357039	0.154087	0.145488	0.289552
Binary	SNPs or indels (nonHLA)	33177933	rs2855423	G	A	0.0159514	0.0118979	0.016079		-0.291245	0.121981	0.0169576	-0.30743	0.125808	0.01454	-0.333834	0.124372	0.00727133	-0.323062	0.126231	0.0104886
Binary	SNPs or indels (nonHLA)	33178276	rs2855422	C	G	0.0600985	0.0558604	0.0602319		-0.0811757	0.0626833	0.195316	-0.00971137	0.0744402	0.896204	0.0331295	0.0746575	0.65722	0.0561898	0.0762846	0.461376
Binary	SNPs or indels (nonHLA)	33178874	rs117200425	G	A	0.0128043	0.0164424	0.0126898		0.313688	0.132917	0.0182736	0.46216	0.143217	0.00125097	0.291665	0.138856	0.0356861	0.154117	0.145492	0.289471
Binary	SNPs or indels (nonHLA)	33180775	rs116879480	G	A	0.0128047	0.0164424	0.0126902		0.313694	0.132919	0.0182731	0.462184	0.143219	0.00125048	0.291676	0.138858	0.0356816	0.154133	0.145495	0.289432
Binary	SNPs or indels (nonHLA)	33181369	rs56076919	A	T	0.270171	0.244275	0.270986		-0.134958	0.0336101	5.93463e-05	-0.0596202	0.0369848	0.106959	-0.0594062	0.0371113	0.10943	-0.0482755	0.0375175	0.198183
Binary	SNPs or indels (nonHLA)	33181531	rs2855502	A	G	0.114379	0.114846	0.114364		0.00816311	0.0475046	0.863564	-0.0328927	0.0510345	0.519238	-0.0199248	0.0513848	0.698196	-0.0615527	0.0526751	0.242592
Binary	SNPs or indels (nonHLA)	33181602	rs17221541	G	A	0.094082	0.0992999	0.0939178		0.0690807	0.0515469	0.180197	0.0390255	0.0556347	0.483015	0.0657849	0.056486	0.24417	0.0155694	0.0577167	0.787347
Binary	SNPs or indels (nonHLA)	33181709	rs2855501	A	G	0.114378	0.114848	0.114363		0.00818735	0.0475046	0.863164	-0.0328732	0.0510345	0.519486	-0.0199055	0.0513848	0.698474	-0.0615349	0.0526754	0.242729
Binary	SNPs or indels (nonHLA)	33182188	rs2281160	A	C	0.0940815	0.099302	0.0939171		0.0691191	0.0515464	0.179949	0.0390661	0.0556334	0.482552	0.0658234	0.0564847	0.243884	0.015609	0.0577154	0.786815
Binary	SNPs or indels (nonHLA)	33182355	rs147303697	A	G	0.0128052	0.0164424	0.0126907		0.313656	0.132918	0.0182861	0.462163	0.143219	0.00125111	0.291655	0.138857	0.0356945	0.154113	0.145495	0.289494
Binary	SNPs or indels (nonHLA)	33182445	rs139519349	C	T	0.0121144	0.0109827	0.01215		-0.137937	0.1397	0.323455	-0.14837	0.140172	0.289832	-0.150473	0.14018	0.283081	-0.147575	0.140601	0.293904
Binary	SNPs or indels (nonHLA)	33182491	rs7382464	C	T	0.0159555	0.0118937	0.0160833		-0.29195	0.122025	0.0167322	-0.308081	0.12586	0.0143731	-0.334474	0.124423	0.00718371	-0.323735	0.126282	0.0103596
Binary	SNPs or indels (nonHLA)	33182900	rs145135650	C	G	0.0569206	0.0620118	0.0567604		0.101383	0.0720523	0.159406	-0.0219366	0.0712962	0.758323	-0.0471172	0.0710651	0.507322	-0.0395007	0.0717458	0.581933
Binary	SNPs or indels (nonHLA)	33183043	rs150930616	G	A	0.00754064	0.00797343	0.00752702		0.0455029	0.191564	0.812242	0.0742076	0.195306	0.703979	0.0654293	0.194672	0.736796	0.0777856	0.196211	0.691781
Binary	SNPs or indels (nonHLA)	33183067	rs186802490	C	T	0.00839773	0.00888022	0.00838254		0.0510435	0.164352	0.756124	0.0799618	0.172432	0.642841	0.0807348	0.173097	0.640919	0.0670141	0.173498	0.69931
Binary	SNPs or indels (nonHLA)	33183274	rs73741537	G	A	0.0176895	0.0170814	0.0177087		-0.0142948	0.114013	0.900224	-0.358102	0.114263	0.00172426	-0.371072	0.117581	0.00160007	-0.358922	0.136708	0.0086531
Binary	SNPs or indels (nonHLA)	33183718	rs116492147	G	A	0.0940792	0.0992999	0.0939149		0.0691122	0.0515451	0.179981	0.0390488	0.0556319	0.482733	0.0657978	0.0564828	0.244053	0.015589	0.0577134	0.787075
Binary	SNPs or indels (nonHLA)	33183925	rs144322229	A	T	0.0940787	0.0992978	0.0939144		0.0690941	0.0515448	0.180095	0.0390263	0.0556316	0.482983	0.0657729	0.0564828	0.24423	0.0155655	0.0577131	0.787387
Binary	SNPs or indels (nonHLA)	33184011	rs116015488	T	C	0.0940787	0.0992978	0.0939144		0.0690941	0.0515445	0.180092	0.0390254	0.0556313	0.482991	0.0657722	0.0564825	0.244233	0.0155648	0.0577124	0.787395
Binary	SNPs or indels (nonHLA)	33184571	rs115052745	G	T	0.094078	0.099302	0.0939136		0.0691461	0.051544	0.179759	0.039074	0.05563	0.482435	0.0658207	0.0564809	0.243873	0.0156186	0.0577111	0.786673
Binary	SNPs or indels (nonHLA)	33184610	rs114128868	A	G	0.0940781	0.0992999	0.0939138		0.0691174	0.0515437	0.179938	0.0390446	0.05563	0.482766	0.0657908	0.0564809	0.244088	0.0155882	0.0577111	0.787078
Binary	SNPs or indels (nonHLA)	33184654	rs114435161	G	A	0.0940784	0.0992999	0.0939141		0.0691169	0.0515437	0.17994	0.0390475	0.05563	0.482733	0.0657933	0.0564809	0.24407	0.0155898	0.0577111	0.787056
Binary	SNPs or indels (nonHLA)	33184780	rs111314350	G	A	0.0224561	0.0267018	0.0223225		0.232406	0.104066	0.0255324	-0.0730306	0.095892	0.446304	-0.0017301	0.100563	0.986274	-0.0420272	0.101491	0.678802
Binary	SNPs or indels (nonHLA)	33185058	rs1799907	A	T	0.270623	0.244502	0.271445		-0.135713	0.0335593	5.25519e-05	-0.0601507	0.036962	0.10366	-0.059661	0.037091	0.107725	-0.0486024	0.037497	0.194917
Binary	SNPs or indels (nonHLA)	33185088	rs116165521	G	A	0.094077	0.0992978	0.0939127		0.0691168	0.051544	0.179943	0.0390443	0.0556303	0.482771	0.0657891	0.0564812	0.244102	0.0155855	0.0577114	0.787114
Binary	SNPs or indels (nonHLA)	33185189	rs115879584	A	C	0.067934	0.0623935	0.0681083		-0.0869121	0.0600312	0.147678	-0.040777	0.0658792	0.535939	-0.00912429	0.066394	0.890694	-0.0448839	0.0667343	0.501217
Binary	SNPs or indels (nonHLA)	33185345	rs2744505	C	G	0.0601012	0.0558836	0.0602339		-0.0807682	0.0626865	0.19759	-0.00919618	0.0744413	0.901683	0.0336618	0.0746609	0.652089	0.0567734	0.0762875	0.456755
Binary	SNPs or indels (nonHLA)	33185490	rs199700741	A	T	0.0128052	0.0164403	0.0126908		0.313574	0.132927	0.0183248	0.46206	0.143228	0.00125512	0.29155	0.138866	0.035772	0.153987	0.145504	0.289917
Binary	SNPs or indels (nonHLA)	33185979	rs191308480	G	C	0.0215446	0.0258182	0.0214101		0.242416	0.10619	0.0224387	-0.0706219	0.0977804	0.470139	0.00458327	0.102743	0.964419	-0.0345255	0.103827	0.739489
Binary	SNPs or indels (nonHLA)	33186056	rs3129200	A	G	0.0608019	0.0563475	0.0609421		-0.085117	0.0623278	0.172054	-0.0117827	0.0740088	0.873505	0.0296308	0.074173	0.689537	0.0515721	0.0757645	0.496069
Binary	SNPs or indels (nonHLA)	33186272	rs12526336	G	A	0.0683095	0.0629755	0.0684774		-0.0835869	0.0600503	0.163937	-0.0395593	0.065897	0.548292	-0.00818621	0.0664116	0.901897	-0.0438752	0.066753	0.511004
Binary	SNPs or indels (nonHLA)	33186737	rs141430703	C	A	0.012117	0.0109806	0.0121528		-0.138378	0.13964	0.321704	-0.148706	0.140129	0.288595	-0.150784	0.140142	0.281954	-0.147869	0.140563	0.292812
Binary	SNPs or indels (nonHLA)	33186879	rs2855459	G	A	0.0601156	0.0558815	0.0602488		-0.0810548	0.0626743	0.195918	-0.0095595	0.0744241	0.897796	0.033237	0.0746408	0.656109	0.0562846	0.076266	0.460513
Binary	SNPs or indels (nonHLA)	33186921	rs2855458	G	C	0.0304795	0.0239393	0.0306853		-0.24497	0.0866048	0.00467541	-0.264923	0.118725	0.0256551	-0.177257	0.1178	0.132393	-0.0343793	0.129787	0.791094
Binary	SNPs or indels (nonHLA)	33187740	rs116857969	T	C	0.0128062	0.0164403	0.0126918		0.31352	0.132927	0.0183444	0.462051	0.14323	0.00125564	0.29154	0.138868	0.0357814	0.153973	0.145507	0.28997
Binary	SNPs or indels (nonHLA)	33187753	rs72881290	A	G	0.00842315	0.0132328	0.00827176		0.563503	0.162149	0.000510452	0.391522	0.155357	0.0117306	0.384185	0.155272	0.0133506	0.265159	0.151277	0.079636
Binary	SNPs or indels (nonHLA)	33188593	rs140968821	G	A	0.0128069	0.0164403	0.0126926		0.313446	0.132923	0.018369	0.461949	0.143226	0.00125837	0.291464	0.138865	0.0358258	0.153887	0.145503	0.290228
Binary	SNPs or indels (nonHLA)	33189235	rs55726242	G	A	0.0226453	0.0268874	0.0225118		0.232076	0.104072	0.0257497	-0.0738102	0.0959039	0.44152	-0.00286821	0.100569	0.977248	-0.0431981	0.101497	0.670392
Binary	SNPs or indels (nonHLA)	33189524	rs56297647	T	A	0.00842321	0.0132265	0.00827202		0.562844	0.162163	0.000518788	0.390873	0.155369	0.0118771	0.383603	0.155288	0.013501	0.264579	0.151292	0.0803261
Binary	SNPs or indels (nonHLA)	33189693	rs76954733	C	T	0.0183087	0.0172121	0.0183432		-0.0812044	0.127669	0.524743	-0.397384	0.152397	0.0091192	-0.396812	0.152498	0.00926614	-0.309944	0.154671	0.0450818
Binary	SNPs or indels (nonHLA)	33190072	rs138218732	A	T	0.0261442	0.0369043	0.0258055		0.433387	0.0929835	3.14827e-06	0.205704	0.0966688	0.0333442	0.220978	0.0986787	0.0251323	0.159995	0.104118	0.124374
Binary	SNPs or indels (nonHLA)	33190241	rs2855433	T	G	0.0463556	0.0523408	0.0461672		0.142812	0.0718391	0.0468184	-0.0182642	0.0747775	0.807039	-0.0309112	0.07488	0.679747	-0.0741039	0.0781122	0.342783
Binary	SNPs or indels (nonHLA)	33190243	rs114894582	C	T	0.0679243	0.062404	0.0680981		-0.08653	0.0600262	0.149433	-0.0403963	0.0658705	0.539698	-0.00878005	0.0663848	0.894779	-0.0445249	0.0667245	0.504584
Binary	SNPs or indels (nonHLA)	33190412	rs2855429	C	A	0.0202114	0.0154365	0.0203617		-0.267142	0.109074	0.0143185	-0.30645	0.110109	0.00538333	-0.3341	0.108839	0.00214284	-0.325994	0.110082	0.00306262
Binary	SNPs or indels (nonHLA)	33190765	rs183172719	G	C	0.0215379	0.0258077	0.0214035		0.242243	0.106197	0.0225434	-0.0708844	0.0977833	0.468506	0.00427018	0.102746	0.966849	-0.0347861	0.10383	0.737602
Binary	SNPs or indels (nonHLA)	33191121	rs2269346	T	C	0.499186	0.476331	0.499906		-0.0906311	0.0299963	0.00251596	-0.0802019	0.033442	0.0164741	-0.0647969	0.0335671	0.0535611	-0.0730884	0.0338239	0.030707
Binary	SNPs or indels (nonHLA)	33191584	rs145747595	C	T	0.0121109	0.0109785	0.0121465		-0.138111	0.139717	0.322906	-0.148524	0.140201	0.289431	-0.150571	0.140215	0.282887	-0.147652	0.140635	0.293767
Binary	SNPs or indels (nonHLA)	33192440	rs144092339	C	T	0.0255442	0.023528	0.0256076		-0.0933334	0.0963633	0.332767	-0.0311854	0.120207	0.795303	0.0840256	0.124285	0.498996	-0.0457041	0.125047	0.714742
Binary	SNPs or indels (nonHLA)	33192648	rs9277935	T	G	0.438672	0.420253	0.439252		-0.0723663	0.0302802	0.0168536	-0.0759252	0.0330144	0.0214617	-0.0688855	0.0330725	0.0372636	-0.0817483	0.0334702	0.0145893
Binary	SNPs or indels (nonHLA)	33192963	rs115667273	G	A	0.0261439	0.0368958	0.0258055		0.433054	0.0929843	3.20424e-06	0.205386	0.0966716	0.0336216	0.220648	0.0986806	0.0253539	0.159621	0.10412	0.125263
Binary	SNPs or indels (nonHLA)	33193571	rs13437061	T	C	0.0261431	0.0368916	0.0258048		0.432923	0.0929861	3.22776e-06	0.205239	0.0966735	0.0337522	0.220494	0.0986826	0.0254589	0.159444	0.104122	0.125689
Binary	SNPs or indels (nonHLA)	33193623	rs572573427	T	G	0.00613258	0.00553775	0.0061513		-0.0918773	0.192321	0.632844	-0.26155	0.246215	0.288107	-0.173458	0.248515	0.48519	-0.288021	0.269837	0.285798
Binary	SNPs or indels (nonHLA)	33193913	rs55678527	A	T	0.0261431	0.0368895	0.0258049		0.432837	0.0929861	3.24236e-06	0.205148	0.0966735	0.0338317	0.2204	0.0986836	0.0255219	0.15934	0.104122	0.125937
Binary	SNPs or indels (nonHLA)	33194305	rs2072915	T	A	0.270628	0.244469	0.271452		-0.13599	0.0335698	5.10045e-05	-0.0604413	0.0369742	0.102114	-0.0599521	0.0371035	0.106137	-0.0488961	0.0375095	0.192382
Binary	SNPs or indels (nonHLA)	33194438	rs2744537	C	A	0.0202106	0.0154281	0.0203612		-0.267845	0.109137	0.0141196	-0.307111	0.110178	0.00531319	-0.334761	0.108907	0.00211331	-0.326643	0.110153	0.00302332
Binary	SNPs or indels (nonHLA)	33194451	rs5030979	A	T	0.0670303	0.0614003	0.0672075		-0.0910417	0.0606057	0.133045	-0.0447828	0.0665823	0.501205	-0.0135369	0.0670632	0.840032	-0.0494779	0.0674514	0.463232
Binary	SNPs or indels (nonHLA)	33194833	rs143154990	A	T	0.0128112	0.0164361	0.0126971		0.31285	0.13292	0.0185886	0.461353	0.143231	0.00127725	0.290905	0.13887	0.0361889	0.153225	0.145507	0.29232
Binary	SNPs or indels (nonHLA)	33195674	rs6531	A	G	0.0202112	0.0154302	0.0203617		-0.267797	0.109154	0.014152	-0.307063	0.110194	0.00532716	-0.334703	0.108923	0.00212043	-0.326588	0.110169	0.00303254
Binary	SNPs or indels (nonHLA)	33196920	rs9501283	A	T	0.0355297	0.0432834	0.0352857		0.263427	0.0825675	0.00142058	0.0883597	0.0798677	0.268584	0.0942622	0.0815076	0.247483	0.0164996	0.083176	0.842756
Binary	SNPs or indels (nonHLA)	33196958	rs3117040	A	C	0.020209	0.015426	0.0203596		-0.268067	0.109191	0.0140873	-0.307289	0.110236	0.00531089	-0.334948	0.108963	0.00211236	-0.326839	0.110209	0.00302063
Binary	SNPs or indels (nonHLA)	33198003	rs17847933	G	C	0.0518609	0.0661409	0.0514114		0.319085	0.0682077	2.89488e-06	0.041806	0.0696723	0.548482	0.0879891	0.0733756	0.230467	0.0305644	0.0799725	0.702324
Binary	SNPs or indels (nonHLA)	33198158	rs181458872	G	A	0.00956293	0.0143484	0.0094123		1.20208	0.237593	4.20625e-07	0.335591	0.21243	0.114159	0.268684	0.210674	0.202182	0.288496	0.212726	0.17504
Binary	SNPs or indels (nonHLA)	33198159	rs553083818	C	T	0.00881633	0.00994939	0.00878067		0.330434	0.237044	0.163326	-0.13987	0.204132	0.493223	-0.243912	0.19833	0.218763	-0.142011	0.208431	0.49566
Binary	SNPs or indels (nonHLA)	33198257	rs2076310	G	A	0.420685	0.402836	0.421246		-0.0719208	0.0303722	0.0178858	-0.0441555	0.0322607	0.17109	-0.0381975	0.0324124	0.238603	-0.0591992	0.033124	0.0739053
Binary	SNPs or indels (nonHLA)	33198770	rs9469379	C	T	0.0261355	0.036841	0.0257986		0.431427	0.0930155	3.51421e-06	0.203561	0.0967053	0.0352942	0.218745	0.0987157	0.0266972	0.157461	0.104155	0.130585
Binary	SNPs or indels (nonHLA)	33198777	rs117559113	G	T	0.0128145	0.016434	0.0127005		0.312493	0.132915	0.0187197	0.461004	0.143231	0.00128816	0.290595	0.138872	0.0363899	0.152849	0.145506	0.293503
Binary	SNPs or indels (nonHLA)	33200192	rs148140531	C	T	0.0261323	0.0368241	0.0257957		0.430965	0.0930267	3.60892e-06	0.203035	0.0967165	0.0357917	0.218196	0.0987264	0.0270981	0.156836	0.104166	0.132162
Binary	SNPs or indels (nonHLA)	33200797	rs117878435	G	A	0.0128167	0.0164319	0.0127029		0.312134	0.132908	0.0188493	0.460579	0.143224	0.00130082	0.290216	0.138866	0.036627	0.152433	0.145498	0.294792
Binary	SNPs or indels (nonHLA)	33201615	rs35690712	G	C	0.026128	0.0367946	0.0257923		0.430095	0.0930432	3.79065e-06	0.202084	0.0967352	0.0367031	0.217206	0.098745	0.0278315	0.155714	0.104185	0.135022
Binary	SNPs or indels (nonHLA)	33201961	rs146675906	A	T	0.0128179	0.0164319	0.0127042		0.312039	0.132902	0.0188801	0.460509	0.143221	0.00130269	0.290165	0.138864	0.0366569	0.15237	0.145493	0.294977
Binary	SNPs or indels (nonHLA)	33202062	rs41266701	C	A	0.026502	0.0250738	0.026547		-0.0654278	0.0951049	0.491483	-0.0080622	0.116943	0.945036	0.0969135	0.120479	0.421165	-0.0354169	0.121135	0.769999
Binary	SNPs or indels (nonHLA)	33202118	rs1547387	C	G	0.064527	0.0505968	0.0649655		-0.252502	0.0608543	3.33513e-05	-0.163803	0.0763435	0.0319043	-0.071978	0.0781134	0.356813	-0.10193	0.0811445	0.209059
Binary	SNPs or indels (nonHLA)	33203338	rs545253796	A	T	0.0377224	0.0204154	0.0382672		-0.515536	0.0787662	5.94356e-11	-0.384261	0.113022	0.000674126	-0.173134	0.120604	0.151128	-0.278046	0.136658	0.0418898
Binary	SNPs or indels (nonHLA)	33204077	rs116902687	C	G	0.0128206	0.0164298	0.012707		0.3116	0.132885	0.0190331	0.460014	0.143205	0.00131684	0.289752	0.138851	0.0369074	0.151915	0.145475	0.296362
Binary	SNPs or indels (nonHLA)	33204529	rs114699053	G	T	0.0670025	0.061415	0.0671784		-0.0901966	0.0605888	0.136575	-0.0440325	0.0665509	0.508204	-0.0128902	0.0670309	0.847506	-0.0487856	0.0674163	0.469284
Binary	SNPs or indels (nonHLA)	33204665	rs150495100	C	T	0.0261228	0.0367482	0.0257884		0.428604	0.0930657	4.11728e-06	0.200419	0.0967595	0.0383295	0.21547	0.0987703	0.0291443	0.153749	0.104211	0.140115
Binary	SNPs or indels (nonHLA)	33204702	rs138620921	G	T	0.0128293	0.0164277	0.012716		0.310821	0.132841	0.0192942	0.459173	0.143162	0.00133957	0.289069	0.138813	0.0373027	0.151282	0.145434	0.298242
Binary	SNPs or indels (nonHLA)	33204859	rs45621635	T	C	0.0261224	0.036744	0.0257881		0.428464	0.0930674	4.14884e-06	0.200266	0.0967614	0.0384812	0.215313	0.0987723	0.0292658	0.153569	0.104213	0.140588
Binary	SNPs or indels (nonHLA)	33204978	rs111493353	G	A	0.0224307	0.0266723	0.0222972		0.232482	0.104092	0.0255203	-0.0734147	0.0959076	0.443991	-0.00233558	0.100575	0.981473	-0.04243	0.101503	0.675935
Binary	SNPs or indels (nonHLA)	33205128	rs365339	C	T	0.0159682	0.0119127	0.0160958		-0.292701	0.122347	0.0167393	-0.308592	0.126207	0.0144804	-0.335172	0.124762	0.0072205	-0.324356	0.126643	0.0104316
Binary	SNPs or indels (nonHLA)	33205155	rs110662	A	G	0.0513139	0.055116	0.0511942		0.0933564	0.0692051	0.177344	-0.0234666	0.0684828	0.731852	-0.0325229	0.0690698	0.637733	-0.0861681	0.0706624	0.22268
Binary	SNPs or indels (nonHLA)	33205600	rs116067382	G	A	0.0261157	0.0367018	0.0257825		0.427224	0.0930908	4.44707e-06	0.198899	0.0967857	0.0398748	0.213892	0.0987976	0.0303906	0.151953	0.104238	0.14491
Binary	SNPs or indels (nonHLA)	33206065	rs439205	A	G	0.41996	0.401938	0.420527		-0.0733369	0.0304658	0.0160759	-0.045894	0.0323551	0.15606	-0.0401622	0.0325047	0.216615	-0.0611937	0.0332163	0.0654342
Binary	SNPs or indels (nonHLA)	33206221	rs383711	A	G	0.500847	0.477914	0.501569		-0.0917982	0.0301477	0.00232722	-0.0820497	0.0336217	0.0146718	-0.066444	0.0337467	0.0489644	-0.0744781	0.0340002	0.0284868
Binary	SNPs or indels (nonHLA)	33206963	rs199961622	G	A	0.0192324	0.0179587	0.0192725		-0.134375	0.147272	0.361542	-0.0549798	0.160012	0.731149	-0.125017	0.158083	0.429043	0.0441398	0.168258	0.793064
Binary	SNPs or indels (nonHLA)	33207006	rs421446	G	A	0.393939	0.365297	0.394841		-0.121043	0.0307323	8.19507e-05	-0.0689684	0.0325825	0.0342829	-0.0637166	0.032609	0.050706	-0.0763794	0.0329774	0.0205523
Binary	SNPs or indels (nonHLA)	33207798	rs107822	T	C	0.420601	0.402459	0.421172		-0.073644	0.0304809	0.0156892	-0.0471267	0.0324107	0.145934	-0.0414948	0.0325617	0.202541	-0.0631892	0.033255	0.0574146
Binary	SNPs or indels (nonHLA)	33208047	rs213210	G	A	0.500606	0.477706	0.501327		-0.091774	0.0301729	0.0023532	-0.0821333	0.0336502	0.014655	-0.0664631	0.0337757	0.0490935	-0.0744993	0.0340296	0.0285786
Binary	SNPs or indels (nonHLA)	33208415	rs9469381	T	G	0.0260976	0.0365563	0.0257684		0.422741	0.0931741	5.70357e-06	0.193938	0.096872	0.0452839	0.208723	0.0988846	0.0347921	0.146085	0.104326	0.161429
Binary	SNPs or indels (nonHLA)	33208800	rs779498989	A	T	0.00892753	0.0114108	0.00884937		0.380374	0.175309	0.0300271	-0.110756	0.148893	0.456958	0.0421407	0.159352	0.791433	0.0855611	0.161954	0.597287
Binary	SNPs or indels (nonHLA)	33209160	rs115201624	T	C	0.026094	0.0365205	0.0257659		0.421601	0.0931975	6.07632e-06	0.192656	0.0968955	0.0467808	0.207396	0.098909	0.0360084	0.144579	0.104351	0.165897
Binary	SNPs or indels (nonHLA)	33209181	rs213209	T	C	0.395311	0.366653	0.396213		-0.120672	0.0307072	8.50328e-05	-0.069514	0.0325403	0.0326596	-0.0640157	0.0325703	0.0493608	-0.0764939	0.032927	0.0201717
Binary	SNPs or indels (nonHLA)	33210233	rs213208	T	G	0.421673	0.403273	0.422252		-0.0741589	0.0304377	0.0148335	-0.0477829	0.032368	0.13988	-0.0419494	0.0325203	0.19707	-0.0637177	0.0332124	0.0550487
Binary	SNPs or indels (nonHLA)	33210891	rs112289675	T	C	0.0223949	0.0266364	0.0222614		0.232461	0.104077	0.0255128	-0.0739631	0.0958947	0.440531	-0.00331633	0.10055	0.973689	-0.0430985	0.101476	0.671044
Binary	SNPs or indels (nonHLA)	33211082	rs117787041	C	T	0.0127564	0.0163623	0.0126429		0.314719	0.13369	0.0185676	0.464085	0.144081	0.00127743	0.291827	0.139655	0.0366514	0.152652	0.146372	0.296994
Binary	SNPs or indels (nonHLA)	33211599	rs9469382	T	G	0.0251566	0.0347744	0.0248538		0.418913	0.0967137	1.48113e-05	0.183595	0.100872	0.0687462	0.198524	0.102887	0.0536657	0.132201	0.10852	0.223143
Binary	SNPs or indels (nonHLA)	33212032	rs376291922	A	T	0.0212901	0.0255314	0.0211566		0.245802	0.107115	0.0217467	-0.0715219	0.0985727	0.468097	0.00429931	0.103601	0.966898	-0.0340091	0.104684	0.745278
Binary	SNPs or indels (nonHLA)	33212071	rs74564669	A	G	0.0195129	0.0191987	0.0195228		0.0023859	0.113288	0.983197	-0.335214	0.11362	0.00317464	-0.347023	0.11672	0.00294795	-0.327384	0.135088	0.0153724
Binary	SNPs or indels (nonHLA)	33212092	rs75993808	A	G	0.0588652	0.0653269	0.0586619		0.1205	0.0658436	0.0672351	0.0837538	0.0661013	0.205138	0.0698879	0.0659705	0.289426	0.0656743	0.0660847	0.320326
Binary	SNPs or indels (nonHLA)	33212432	rs1047194	A	C	0.0176094	0.0169675	0.0176296		-0.017879	0.116094	0.877606	-0.366147	0.116285	0.00164004	-0.378956	0.119667	0.00154145	-0.366703	0.139015	0.00834274
Binary	SNPs or indels (nonHLA)	33212878	rs73741546	T	C	0.0192165	0.018391	0.0192424		-0.02181	0.110561	0.843618	-0.338971	0.110994	0.00225841	-0.34727	0.114419	0.00240464	-0.322103	0.131617	0.0143941
Binary	SNPs or indels (nonHLA)	33213544	rs114652844	T	C	0.08994	0.0892788	0.0899608		0.00152115	0.0526496	0.976951	-0.0436613	0.0546621	0.424437	0.000430591	0.0560837	0.993874	-0.0360959	0.0564391	0.522462
Binary	SNPs or indels (nonHLA)	33214107	rs143739597	C	G	0.026042	0.0361809	0.0257229		0.412537	0.0934903	1.02129e-05	0.182219	0.0971657	0.0607447	0.196468	0.0991808	0.0476007	0.132136	0.104619	0.206583
Binary	SNPs or indels (nonHLA)	33214220	rs213214	C	T	0.0422314	0.0484521	0.0420356		0.160895	0.075441	0.0329481	0.00350099	0.0795406	0.964892	-0.00597063	0.0799469	0.940467	-0.0528905	0.0836981	0.527439
Binary	SNPs or indels (nonHLA)	33214315	rs111609063	A	T	0.0127233	0.0163264	0.0126099		0.316301	0.13415	0.0183828	0.466222	0.144588	0.00126197	0.292836	0.140123	0.0366312	0.152913	0.146899	0.297905
Binary	SNPs or indels (nonHLA)	33215093	rs1567464	G	A	0.0892015	0.0881864	0.0892334		-0.00333457	0.0525887	0.949441	-0.046957	0.0545914	0.389703	-0.00234007	0.055987	0.966661	-0.0392597	0.0563641	0.486091
Binary	SNPs or indels (nonHLA)	33215424	rs17221576	G	A	0.0175725	0.0170097	0.0175902		-0.0126799	0.114736	0.912002	-0.357722	0.11495	0.0018584	-0.370031	0.118297	0.00176009	-0.357366	0.137496	0.00934682
Binary	SNPs or indels (nonHLA)	33215471	rs9277936	T	A	0.257963	0.233309	0.258739		-0.135133	0.0345626	9.23711e-05	-0.0771226	0.0374053	0.039226	-0.0675678	0.0375796	0.0721779	-0.0582342	0.0380949	0.126348
Binary	SNPs or indels (nonHLA)	33215514	rs17221583	C	T	0.089214	0.0881927	0.0892462		-0.00340308	0.0525798	0.948395	-0.0470146	0.0545822	0.389044	-0.00241842	0.0559776	0.965539	-0.0393177	0.0563542	0.485373
Binary	SNPs or indels (nonHLA)	33215524	rs186695533	C	T	0.0101637	0.0131927	0.0100684		0.419168	0.173627	0.0157704	0.183798	0.162498	0.258023	0.143893	0.160467	0.369871	0.161988	0.162556	0.319004
Binary	SNPs or indels (nonHLA)	33215673	rs139240737	C	G	0.00959678	0.00830451	0.00963745		-0.159796	0.167764	0.34084	0.0475695	0.187878	0.800118	0.00169249	0.184996	0.9927	0.00777585	0.186036	0.96666
Binary	SNPs or indels (nonHLA)	33215953	rs213213	C	T	0.055057	0.0648861	0.0547476		0.202315	0.066469	0.0023364	0.111619	0.0700001	0.110813	0.068054	0.0699604	0.330677	-0.00282951	0.0731684	0.969152
Binary	SNPs or indels (nonHLA)	33215981	rs117374337	A	C	0.012712	0.0163138	0.0125986		0.316732	0.134306	0.01836	0.466818	0.144764	0.00126107	0.293129	0.14029	0.0366664	0.152929	0.147087	0.298471
Binary	SNPs or indels (nonHLA)	33215986	rs16868958	G	A	0.0260286	0.036162	0.0257096		0.413025	0.0935664	1.01356e-05	0.182392	0.0972309	0.0606731	0.196616	0.0992467	0.0475815	0.132234	0.104684	0.206529
Binary	SNPs or indels (nonHLA)	33216404	rs116046217	C	T	0.0894598	0.0883467	0.0894948		-0.00460442	0.0524706	0.930074	-0.0482874	0.0544597	0.375261	-0.00410287	0.0558391	0.941427	-0.0406859	0.0562186	0.469245
Binary	SNPs or indels (nonHLA)	33217117	rs9277937	T	C	0.0689269	0.0551898	0.0693593		-0.238899	0.0599898	6.82458e-05	-0.145618	0.0741499	0.0495495	-0.0589919	0.0758236	0.436561	-0.0860111	0.0784862	0.273134
Binary	SNPs or indels (nonHLA)	33217801	rs1977090	C	T	0.0895674	0.0883657	0.0896052		-0.00572412	0.0524142	0.913037	-0.0494585	0.0543945	0.363215	-0.00543409	0.05577	0.922379	-0.0419492	0.0561482	0.454996
Binary	SNPs or indels (nonHLA)	33218141	rs213212	A	C	0.0160608	0.0121679	0.0161834		-0.284588	0.123151	0.0208385	-0.300157	0.127178	0.0182689	-0.327273	0.125721	0.00923696	-0.316275	0.12764	0.013217
Binary	SNPs or indels (nonHLA)	33218208	chr6_33218208_C_G	C	G	0.00610046	0.00551455	0.00611891		-0.0926203	0.194079	0.633199	-0.261834	0.248347	0.291742	-0.173208	0.250649	0.48954
Binary	SNPs or indels (nonHLA)	33218875	rs150286488	G	T	0.0141997	0.016105	0.0141398		0.338258	0.194459	0.0819505	0.382903	0.197812	0.0529053	0.392175	0.199292	0.0490866	0.344115	0.197655	0.0816851
Binary	SNPs or indels (nonHLA)	33219911	rs1704995	T	C	0.196637	0.188922	0.19688		-0.045121	0.0382715	0.23841	-0.0157798	0.0400303	0.693436	-0.0368646	0.0400062	0.356804	-0.0268215	0.0405671	0.508508
Binary	SNPs or indels (nonHLA)	33220041	rs574972417	G	C	0.0170167	0.0274483	0.0166883		0.649068	0.11587	2.12292e-08	0.346462	0.114773	0.00253881	0.358092	0.118519	0.00251614	0.286334	0.125967	0.0230212
Binary	SNPs or indels (nonHLA)	33220552	rs150614888	A	G	0.0260157	0.0361261	0.0256974		0.412918	0.0936487	1.03746e-05	0.18191	0.0973056	0.0615564	0.196091	0.0993226	0.0483492	0.131613	0.10476	0.208998
Binary	SNPs or indels (nonHLA)	33220827	rs192707136	A	T	0.00506802	0.00582455	0.00504421		0.128296	0.234557	0.584397	0.194115	0.242635	0.423694	0.176425	0.241071	0.464268	0.172985	0.241446	0.473709
Binary	SNPs or indels (nonHLA)	33222096	rs9277939	C	A	0.0652266	0.0517988	0.0656493		-0.241688	0.060781	6.99772e-05	-0.154142	0.0756315	0.0415426	-0.0643737	0.0774162	0.405675	-0.0939247	0.080188	0.241475
Binary	SNPs or indels (nonHLA)	33223561	rs72548088	A	T	0.262024	0.241147	0.262682		-0.113333	0.0345138	0.00102452	-0.0504071	0.0372234	0.175681	-0.0466198	0.0373194	0.211588	-0.0434296	0.0378291	0.250949
Binary	SNPs or indels (nonHLA)	33223718	rs62405743	T	C	0.0894529	0.0883298	0.0894882		-0.00468277	0.0524959	0.928921	-0.0484297	0.0544873	0.374096	-0.00426373	0.0558665	0.939164	-0.0408728	0.0562458	0.46742
Binary	SNPs or indels (nonHLA)	33224115	rs189211467	C	T	0.0118417	0.011725	0.0118454		-0.0323609	0.154846	0.834458	0.0738748	0.164485	0.653339	0.0954768	0.165814	0.564745	0.1253	0.170762	0.463088
Binary	SNPs or indels (nonHLA)	33224487	rs141980527	A	T	0.0166831	0.0155019	0.0167203		-0.0578777	0.117683	0.622855	-0.396722	0.117017	0.000698209	-0.409941	0.120262	0.000652659	-0.4076	0.140531	0.00372649
Binary	SNPs or indels (nonHLA)	33224859	rs58051745	T	C	0.0166828	0.0154998	0.01672		-0.0579926	0.117689	0.622182	-0.396843	0.117023	0.000696022	-0.41007	0.120268	0.000650505	-0.40777	0.140538	0.0037139
Binary	SNPs or indels (nonHLA)	33224885	rs386084	A	G	0.409579	0.39387	0.410074		-0.0651249	0.0309419	0.0353135	-0.0556601	0.0325832	0.0875906	-0.0428717	0.0326962	0.189785	-0.0656201	0.0334429	0.0497448
Binary	SNPs or indels (nonHLA)	33225090	rs439121	C	A	0.399909	0.373007	0.400756		-0.114764	0.0310865	0.000222709	-0.107217	0.0327235	0.00105124	-0.0945414	0.0328095	0.00395756	-0.100845	0.0333219	0.00247498
Binary	SNPs or indels (nonHLA)	33225138	rs1705001	G	A	0.262015	0.241075	0.262674		-0.114071	0.0345642	0.000965917	-0.0510655	0.0372869	0.170833	-0.0473284	0.0373847	0.205518	-0.0441488	0.0378943	0.243998
Binary	SNPs or indels (nonHLA)	33225591	rs202228799	A	T	0.0248824	0.0341987	0.0245892		0.417172	0.0980325	2.08639e-05	0.177933	0.102263	0.0818674	0.192716	0.104297	0.0646359	0.124865	0.109978	0.256223
Binary	SNPs or indels (nonHLA)	33225861	rs116156214	C	T	0.0166598	0.0154724	0.0166972		-0.0586359	0.117892	0.618929	-0.39767	0.117218	0.000692395	-0.410879	0.120463	0.000647675	-0.408538	0.14073	0.00369622
Binary	SNPs or indels (nonHLA)	33225924	rs487652	C	G	0.0167743	0.012577	0.0169064		-0.300481	0.121344	0.0132766	-0.306294	0.125997	0.0150583	-0.334551	0.124467	0.00719096	-0.325683	0.12631	0.0099249
Binary	SNPs or indels (nonHLA)	33226700	rs411919	A	G	0.397828	0.369566	0.398717		-0.122998	0.0313552	8.75543e-05	-0.115774	0.033033	0.000456968	-0.103008	0.0331231	0.00187179	-0.110005	0.033649	0.00107857
Binary	SNPs or indels (nonHLA)	33227057	rs59747737	A	T	0.120291	0.121057	0.120267		0.00817621	0.0579374	0.887774	0.0458978	0.0606557	0.449233	0.0384041	0.0606951	0.526906	0.0471235	0.0609596	0.439506
Binary	SNPs or indels (nonHLA)	33228228	rs213195	A	G	0.0168124	0.0125348	0.0169471		-0.314028	0.123084	0.0107314	-0.319713	0.127934	0.0124527	-0.348411	0.126376	0.00583445	-0.339297	0.128316	0.00818751
Binary	SNPs or indels (nonHLA)	33229767	rs213196	T	C	0.493825	0.472453	0.494498		-0.0963184	0.0317915	0.00244811	-0.0905997	0.0356292	0.0109952	-0.0735374	0.0357713	0.0398054	-0.081847	0.0360698	0.0232606
Binary	SNPs or indels (nonHLA)	33229794	rs9277947	C	T	0.0650966	0.0500105	0.0655714		-0.28504	0.0626225	5.32131e-06	-0.233115	0.0767501	0.00238682	-0.151962	0.078338	0.0524008	-0.189155	0.0808872	0.0193605
Binary	SNPs or indels (nonHLA)	33229812	rs213197	G	A	0.419571	0.402507	0.420108		-0.0758568	0.0320248	0.0178511	-0.100793	0.0346795	0.00365598	-0.0855769	0.0347383	0.0137597	-0.101684	0.0352175	0.0038853
Binary	SNPs or indels (nonHLA)	33229908	rs199773638	A	T	0.0607669	0.0463855	0.0612195		-0.287693	0.064175	7.3623e-06	-0.218208	0.0804771	0.00669943	-0.122613	0.0824613	0.13704	-0.160269	0.0854642	0.0607548
Binary	SNPs or indels (nonHLA)	33230403	rs145613246	C	T	0.010859	0.0117102	0.0108322		0.166802	0.170884	0.329009	0.15678	0.17144	0.36046	0.217195	0.175094	0.214808	0.168014	0.173184	0.331973
Binary	SNPs or indels (nonHLA)	33230483	rs9277949	G	A	0.0831816	0.0767609	0.0833837		-0.135299	0.0647396	0.0366272	-0.0130929	0.0750582	0.861523	-0.0152328	0.074173	0.837284	0.0386621	0.0776373	0.618496
Binary	SNPs or indels (nonHLA)	33230503	rs1912507	A	G	0.140473	0.148351	0.140225		0.124191	0.0580926	0.0325321	0.0638532	0.0583305	0.273656	0.0145719	0.0581463	0.802119	0.00131015	0.0587051	0.982195
Binary	SNPs or indels (nonHLA)	33230518	rs180708328	G	A	0.0124987	0.0122775	0.0125056		-0.0254934	0.141213	0.856735	-0.343849	0.170938	0.0442674	-0.333367	0.171112	0.051387	-0.24892	0.173009	0.150217
Binary	SNPs or indels (nonHLA)	33230815	rs115645481	T	C	0.00808543	0.00827288	0.00807953		0.0366541	0.176611	0.835587	-0.100388	0.205535	0.625249	-0.032221	0.207615	0.876667	-0.107667	0.218017	0.621414
Binary	SNPs or indels (nonHLA)	33230895	rs577672887	G	T	0.00648618	0.00692324	0.00647243		0.112073	0.297654	0.706529	-0.0927228	0.280758	0.741204	-0.0153976	0.287029	0.957218	0.0404234	0.293626	0.890501
Binary	SNPs or indels (nonHLA)	33232814	rs111327924	T	C	0.0136274	0.0145698	0.0135977		0.103885	0.135263	0.442475	-0.15451	0.123629	0.211376	-0.0579943	0.129397	0.654015	-0.0429764	0.130676	0.742247
Binary	SNPs or indels (nonHLA)	33233764	chr6_33233764_C_T	C	T	0.00709063	0.00501476	0.00715597		-1.00381	0.334864	0.00272056	-0.815109	0.343972	0.017803	-0.826268	0.343028	0.0160076
Binary	SNPs or indels (nonHLA)	33233821	rs114011513	G	A	0.0193836	0.0288296	0.0190863		0.521566	0.109139	1.76235e-06	0.215585	0.107047	0.0440175	0.21496	0.109415	0.0494577	0.150867	0.115019	0.189631
Binary	SNPs or indels (nonHLA)	33234839	rs148435138	A	T	0.0164075	0.0151286	0.0164478		-0.0670534	0.118489	0.571459	-0.39517	0.117483	0.000769206	-0.4071	0.120597	0.000736291	-0.400583	0.139671	0.00413014
Binary	SNPs or indels (nonHLA)	33234850	rs114886963	G	A	0.0193771	0.0287727	0.0190814		0.518843	0.109155	2.00155e-06	0.213158	0.10704	0.0464381	0.212355	0.109399	0.0522461	0.148105	0.114966	0.197657
Binary	SNPs or indels (nonHLA)	33234863	rs213220	T	C	0.198046	0.200987	0.197953		0.020422	0.038139	0.592329	0.0622123	0.0409786	0.128972	0.0738923	0.041031	0.0717209	0.0922703	0.042134	0.02853
Binary	SNPs or indels (nonHLA)	33235547	rs186245275	G	A	0.00947644	0.0118115	0.00940294		0.438369	0.20203	0.0300208	0.116203	0.188403	0.537382	0.125131	0.189548	0.509156	0.0937532	0.188718	0.619338
Binary	SNPs or indels (nonHLA)	33235561	rs213221	G	A	0.211912	0.215652	0.211794		0.0259225	0.0370998	0.484726	0.0402576	0.0392522	0.305075	0.0618442	0.0394793	0.117232	0.0799255	0.0405034	0.048461
Binary	SNPs or indels (nonHLA)	33235631	rs115699620	C	T	0.0193753	0.0287621	0.0190799		0.51841	0.109158	2.04251e-06	0.2128	0.107036	0.0467982	0.211964	0.109392	0.052665	0.147704	0.114948	0.198805
Binary	SNPs or indels (nonHLA)	33235911	rs213222	A	G	0.198031	0.200983	0.197939		0.0204428	0.038118	0.59175	0.0621351	0.0409519	0.129198	0.0737884	0.0410046	0.071937	0.0921239	0.0421047	0.0286718
Binary	SNPs or indels (nonHLA)	33236131	rs1704997	A	G	0.0602404	0.0613665	0.0602049		0.0335723	0.0641873	0.600949	0.085166	0.0668552	0.202702	0.0691435	0.0667842	0.300516	0.053662	0.0670556	0.423559
Binary	SNPs or indels (nonHLA)	33236965	rs213223	C	G	0.198017	0.200997	0.197923		0.0206165	0.0381044	0.588471	0.0622895	0.0409353	0.128095	0.0739181	0.040988	0.0713237	0.0922462	0.0420868	0.0283936
Binary	SNPs or indels (nonHLA)	33237084	rs1704998	C	A	0.0603407	0.0613475	0.060309		0.0310798	0.0638549	0.626453	0.0823979	0.0665159	0.215431	0.06667	0.0664518	0.315724	0.0514641	0.0667218	0.440516
Binary	SNPs or indels (nonHLA)	33237318	rs149168413	C	T	0.0672085	0.0661936	0.0672404		-0.0376113	0.0809546	0.64222	-0.0357536	0.0834216	0.668221	-0.0665377	0.0826706	0.420903	-0.0245644	0.0844559	0.771163
Binary	SNPs or indels (nonHLA)	33237454	rs148311599	C	G	0.0163982	0.0151181	0.0164385		-0.0671216	0.118452	0.570949	-0.39455	0.117432	0.000779926	-0.406413	0.120539	0.000747276	-0.399633	0.139548	0.00418631
Binary	SNPs or indels (nonHLA)	33237682	rs79995067	G	A	0.016398	0.015116	0.0164383		-0.0672282	0.11845	0.570329	-0.394612	0.11743	0.000778251	-0.406479	0.120537	0.00074562	-0.399717	0.139542	0.0041768
Binary	SNPs or indels (nonHLA)	33238435	rs213224	T	C	0.276294	0.281223	0.276139		0.0317712	0.0339619	0.349533	0.0544265	0.0356583	0.126925	0.0684586	0.0357608	0.0555758	0.0777577	0.0364983	0.0331352
Binary	SNPs or indels (nonHLA)	33239539	rs143870773	C	T	0.0313267	0.0314635	0.0313224		-0.00919645	0.149579	0.950975	-0.0814127	0.150686	0.589003	-0.0321782	0.152736	0.833138	-0.0375859	0.153002	0.805948
Binary	SNPs or indels (nonHLA)	33239769	rs118111617	G	A	0.0236085	0.0166449	0.0238277		-0.381158	0.103852	0.000242361	-0.542923	0.159676	0.000673479	-0.352769	0.159987	0.0274547	-0.195003	0.180127	0.278992
Binary	SNPs or indels (nonHLA)	33240749	rs182652155	G	C	0.0216305	0.0232244	0.0215804		0.176887	0.146503	0.227281	0.25942	0.151554	0.0869468	0.265733	0.151839	0.0801011	0.251344	0.151755	0.0976709
Binary	SNPs or indels (nonHLA)	33240971	rs213225	A	G	0.20741	0.211194	0.207291		0.0263426	0.0372963	0.479999	0.0404206	0.0393059	0.30378	0.0618229	0.0395151	0.117691	0.0796699	0.0404994	0.0491618
Binary	SNPs or indels (nonHLA)	33241533	rs213226	G	A	0.216793	0.220563	0.216674		0.0260555	0.0367977	0.4789	0.0473058	0.0390569	0.225817	0.0636514	0.03923	0.104692	0.0767597	0.0400545	0.0553166
Binary	SNPs or indels (nonHLA)	33241796	rs1704999	A	G	0.0642135	0.0638085	0.0642263		0.00650658	0.0618548	0.916224	0.0326031	0.0640697	0.610843	0.0359778	0.0644492	0.576683	0.0333868	0.064805	0.60642
Binary	SNPs or indels (nonHLA)	33242462	rs140989555	G	A	0.00879027	0.0113286	0.00871037		0.341273	0.162587	0.0358147	-0.0651647	0.142768	0.648076	0.0762504	0.15169	0.615194	0.0980527	0.153487	0.522931
Binary	SNPs or indels (nonHLA)	33242640	rs758344846	A	T	0.0658198	0.065601	0.0658267		0.00957025	0.0607969	0.874919	0.0337654	0.0629465	0.591672	0.0364917	0.0632963	0.564263	0.032793	0.0636229	0.606255
Binary	SNPs or indels (nonHLA)	33243298	rs74459818	C	T	0.0269695	0.0273787	0.0269566		0.0341558	0.0928531	0.712987	-0.28242	0.0877055	0.00128147	-0.243126	0.090749	0.00738219	-0.205016	0.0989462	0.0382665
Binary	SNPs or indels (nonHLA)	33243790	chr6_33243790_A_G	A	G	0.0104986	0.0128596	0.0104243		0.29671	0.160359	0.0642724	-0.0281246	0.151674	0.852894	-0.0404009	0.15437	0.793541	-0.143192	0.156832	0.361228
Binary	SNPs or indels (nonHLA)	33244669	rs9277958	G	A	0.0657765	0.0655441	0.0657838		0.0093736	0.0607323	0.877339	0.0335674	0.0628773	0.593442	0.0363513	0.0632267	0.565335	0.0327243	0.063553	0.606614
Binary	SNPs or indels (nonHLA)	33246464	rs185337728	T	G	0.00879464	0.0113412	0.00871449		0.341046	0.162263	0.0355701	-0.0635241	0.142564	0.6559	0.0775175	0.151455	0.608777	0.0991749	0.153244	0.517521
Binary	SNPs or indels (nonHLA)	33247085	rs576890	A	G	0.298689	0.300972	0.298617		0.0188831	0.0330762	0.568071	0.0131325	0.0346036	0.704308	0.0271687	0.0347883	0.434819	0.0453029	0.0358697	0.206593
Binary	SNPs or indels (nonHLA)	33247503	rs461512	G	T	0.0657691	0.0655504	0.0657759		0.00964744	0.0606561	0.873629	0.033832	0.062794	0.590039	0.0366864	0.0631433	0.561238	0.0331276	0.0634699	0.60171
Binary	SNPs or indels (nonHLA)	33248125	rs465666	A	G	0.205515	0.207575	0.205451		0.0147878	0.037396	0.69252	0.0632598	0.0402828	0.116324	0.0692841	0.0402958	0.0855431	0.0810077	0.041145	0.0489724
Binary	SNPs or indels (nonHLA)	33248127	rs457565	A	G	0.298602	0.300818	0.298532		0.0184602	0.0330682	0.576676	0.012834	0.0345933	0.710641	0.0268739	0.0347778	0.439682	0.0449948	0.0358576	0.209545
Binary	SNPs or indels (nonHLA)	33248186	rs373508301	T	C	0.00518675	0.00559258	0.00517397		0.0886674	0.229434	0.699155	0.021501	0.225776	0.924131	0.055057	0.229308	0.810252	0.0241237	0.227591	0.915586
Binary	SNPs or indels (nonHLA)	33249224	rs1004001	A	G	0.027	0.0274167	0.0269868		0.0342308	0.0926552	0.711798	-0.28076	0.0875434	0.00134079	-0.241577	0.0905756	0.00765008	-0.203433	0.0987225	0.039336
Binary	SNPs or indels (nonHLA)	33249481	rs148673991	T	G	0.0164054	0.0151097	0.0164461		-0.0678876	0.11832	0.566129	-0.393848	0.117314	0.000787302	-0.405639	0.120411	0.000755007	-0.398695	0.139304	0.00420915
Binary	SNPs or indels (nonHLA)	33250048	rs574079767	C	T	0.0100598	0.00711725	0.0101525		-0.379135	0.155801	0.0149553	-0.0990415	0.189847	0.601886	-0.273021	0.179148	0.12751	-0.26599	0.186139	0.153007
Binary	SNPs or indels (nonHLA)	33250251	rs74966913	G	A	0.0270027	0.027423	0.0269895		0.0343408	0.0926338	0.71085	-0.2805	0.0875243	0.00135151	-0.241328	0.0905559	0.00769996	-0.203175	0.0986962	0.0395338
Binary	SNPs or indels (nonHLA)	33250812	rs41266709	C	T	0.019363	0.0286461	0.0190708		0.513485	0.109203	2.57487e-06	0.208197	0.107057	0.0518071	0.207029	0.109404	0.0584466	0.142351	0.114914	0.215433
Binary	SNPs or indels (nonHLA)	33251091	rs107861	C	G	0.0657693	0.0655377	0.0657766		0.00937689	0.0606406	0.877113	0.0335611	0.0627782	0.592928	0.0364414	0.0631285	0.563765	0.0328989	0.063455	0.604137
Binary	SNPs or indels (nonHLA)	33251365	rs213216	C	A	0.289201	0.290323	0.289166		0.0123646	0.0333431	0.710765	0.0264406	0.035293	0.453753	0.0328845	0.0354298	0.353325	0.0501028	0.0365349	0.17026
Binary	SNPs or indels (nonHLA)	33251387	rs79507667	T	G	0.0270046	0.027423	0.0269914		0.0342591	0.0926235	0.711476	-0.280465	0.0875174	0.0013522	-0.241289	0.0905494	0.00770495	-0.20314	0.0986875	0.0395506
Binary	SNPs or indels (nonHLA)	33251742	rs138562902	G	T	0.0105973	0.0123113	0.0105434		0.191164	0.147042	0.19358	-0.138106	0.131338	0.293013	-0.0278595	0.138199	0.840238	-0.00623125	0.139896	0.964472
Binary	SNPs or indels (nonHLA)	33252106	rs74714481	G	A	0.0270051	0.0274209	0.026992		0.0341545	0.0926209	0.712309	-0.280531	0.0875159	0.00134834	-0.241366	0.0905469	0.00768417	-0.203234	0.0986855	0.0394535
Binary	SNPs or indels (nonHLA)	33252528	rs137905860	G	T	0.0193628	0.0286482	0.0190705		0.513599	0.109201	2.56041e-06	0.208278	0.107053	0.0517076	0.207108	0.1094	0.0583411	0.142433	0.114909	0.21515
Binary	SNPs or indels (nonHLA)	33253415	rs112395053	G	A	0.016406	0.0151097	0.0164468		-0.0678906	0.118308	0.566073	-0.393719	0.117303	0.000789572	-0.405496	0.1204	0.000757377	-0.398516	0.139281	0.00421996
Binary	SNPs or indels (nonHLA)	33253614	rs76090920	G	C	0.0270047	0.027423	0.0269915		0.0342442	0.0926157	0.711573	-0.28039	0.0875113	0.00135511	-0.241233	0.090542	0.00771424	-0.203095	0.0986777	0.039574
Binary	SNPs or indels (nonHLA)	33254141	rs139929105	G	C	0.0133605	0.0134121	0.0133588		0.0016961	0.139853	0.990324	0.50061	0.172511	0.00370906	0.270029	0.164145	0.0999561	0.345306	0.172126	0.0448425
Binary	SNPs or indels (nonHLA)	33254178	rs213217	G	A	0.205576	0.207701	0.205509		0.0152251	0.0373594	0.683618	0.0636702	0.040238	0.113572	0.0699587	0.0402544	0.0822259	0.0816372	0.0411008	0.0470039
Binary	SNPs or indels (nonHLA)	33254253	rs116916124	G	A	0.0152264	0.0143399	0.0152543		-0.11586	0.146305	0.428413	0.141204	0.166005	0.394992	0.140803	0.166213	0.396925	0.18091	0.16876	0.283721
Binary	SNPs or indels (nonHLA)	33254275	rs753844573	A	T	0.00537452	0.00586461	0.0053591		0.419608	0.417058	0.314361	0.300708	0.401769	0.454183	0.265908	0.401816	0.508123	0.18874	0.399894	0.636945
Binary	SNPs or indels (nonHLA)	33254386	rs462618	G	T	0.0657409	0.0653733	0.0657524		0.00680805	0.060641	0.910611	0.0308228	0.0627802	0.623451	0.0336825	0.0631297	0.593656	0.0300333	0.0634566	0.636007
Binary	SNPs or indels (nonHLA)	33254417	rs147664765	G	A	0.0219702	0.0172944	0.0221173		-0.217976	0.102934	0.0342069	-0.150136	0.109687	0.171074	-0.135748	0.11045	0.219053	-0.113374	0.111754	0.310345
Binary	SNPs or indels (nonHLA)	33254601	rs77116232	T	C	0.0270058	0.0274251	0.0269926		0.0342812	0.092608	0.711251	-0.280301	0.0875044	0.00135871	-0.241146	0.0905338	0.00773112	-0.202997	0.098668	0.0396495
Binary	SNPs or indels (nonHLA)	33254864	rs9280382	A	T	0.298322	0.300538	0.298252		0.0184569	0.033028	0.57628	0.0128279	0.0345513	0.710435	0.0270576	0.0347378	0.436033	0.0450884	0.035815	0.208057
Binary	SNPs or indels (nonHLA)	33255648	rs418002	C	T	0.062207	0.0620013	0.0622135		0.00920156	0.0622038	0.882401	0.0466797	0.0646948	0.470579	0.0467193	0.0650225	0.472441	0.0456521	0.0654116	0.485228
Binary	SNPs or indels (nonHLA)	33255649	rs213218	A	G	0.298314	0.300517	0.298244		0.0184018	0.0330263	0.5774	0.0127733	0.0345494	0.711598	0.0270011	0.0347357	0.436964	0.0450248	0.0358125	0.208669
Binary	SNPs or indels (nonHLA)	33255685	rs407819	G	A	0.0639737	0.0636841	0.0639828		0.00781478	0.0614171	0.898749	0.0337602	0.0636209	0.595663	0.0379561	0.0640135	0.553223	0.0359022	0.0643704	0.577019
Binary	SNPs or indels (nonHLA)	33255882	rs213219	G	T	0.298313	0.300506	0.298244		0.0183447	0.0330258	0.578575	0.0127126	0.0345486	0.712902	0.0269421	0.034735	0.437958	0.0449638	0.035812	0.209278
Binary	SNPs or indels (nonHLA)	33256202	rs113105559	C	A	0.0270115	0.0274378	0.0269981		0.0345447	0.0925857	0.709067	-0.279917	0.0874852	0.0013762	-0.240751	0.0905141	0.00781819	-0.202548	0.0986417	0.0400364
Binary	SNPs or indels (nonHLA)	33257545	rs9277962	T	C	0.298292	0.300496	0.298223		0.0183947	0.0330219	0.577496	0.0127619	0.0345445	0.711805	0.0269956	0.0347308	0.436992	0.0450145	0.0358071	0.208704
Binary	SNPs or indels (nonHLA)	33257846	rs200009052	A	T	0.00890256	0.0114783	0.00882149		0.343491	0.161966	0.033942	-0.0594885	0.142369	0.676058	0.0821281	0.151241	0.587111	0.103337	0.153021	0.499479
Binary	SNPs or indels (nonHLA)	33257919	rs112204928	G	C	0.0270164	0.0274399	0.0270031		0.0344208	0.0925643	0.709997	-0.279856	0.0874692	0.00137673	-0.240706	0.0904969	0.00781807	-0.202524	0.0986203	0.0400165
Binary	SNPs or indels (nonHLA)	33258597	rs113401872	T	C	0.0270162	0.027442	0.0270028		0.0344958	0.0925592	0.70938	-0.279735	0.0874646	0.00138249	-0.24059	0.0904912	0.00784398	-0.202401	0.0986125	0.0401231
Binary	SNPs or indels (nonHLA)	33258608	rs141352849	A	T	0.0106079	0.0123323	0.0105536		0.19162	0.146827	0.191868	-0.136771	0.131183	0.297134	-0.0267164	0.138021	0.846515	-0.0051376	0.139713	0.970666
Binary	SNPs or indels (nonHLA)	33259009	rs75096174	A	C	0.0164084	0.0151118	0.0164492		-0.0678787	0.118287	0.566072	-0.393538	0.117286	0.000792553	-0.405297	0.120381	0.000760497	-0.398269	0.139249	0.00423478
Binary	SNPs or indels (nonHLA)	33259021	rs111370967	T	G	0.0270166	0.027442	0.0270032		0.034488	0.0925575	0.709439	-0.279728	0.087463	0.00138271	-0.24058	0.0904904	0.007846	-0.202382	0.0986115	0.040139
Binary	SNPs or indels (nonHLA)	33259429	rs77459043	A	T	0.298269	0.30047	0.2982		0.0183775	0.0330175	0.577801	0.0127597	0.0345397	0.711813	0.0269901	0.0347258	0.437021	0.0450054	0.0358017	0.208727
Binary	SNPs or indels (nonHLA)	33260223	rs118107607	G	A	0.0710351	0.0684479	0.0711166		-0.0598255	0.069109	0.38667	0.0912821	0.0748049	0.222363	0.106284	0.0752304	0.157722	0.0953194	0.0751253	0.204511
Binary	SNPs or indels (nonHLA)	33260248	rs77258644	T	G	0.0270184	0.0274462	0.027005		0.0345577	0.0925489	0.70885	-0.279602	0.0874546	0.00138815	-0.240455	0.0904814	0.00787179	-0.202251	0.0985999	0.0402455
Binary	SNPs or indels (nonHLA)	33260732	rs112748653	A	G	0.0270206	0.0274483	0.0270071		0.0345445	0.0925403	0.708932	-0.279562	0.0874477	0.00138914	-0.240415	0.090474	0.00787742	-0.202211	0.0985911	0.0402668
Binary	SNPs or indels (nonHLA)	33261233	rs457105	A	C	0.205498	0.207634	0.205431		0.0152718	0.037338	0.682528	0.0636715	0.0402126	0.113337	0.0699732	0.0402288	0.0819675	0.081627	0.0410737	0.0468858
Binary	SNPs or indels (nonHLA)	33262194	rs474353	C	T	0.29824	0.30047	0.29817		0.0185156	0.0330111	0.574873	0.0129284	0.0345328	0.708121	0.0271628	0.0347187	0.433998	0.0451749	0.0357935	0.206914
Binary	SNPs or indels (nonHLA)	33262571	rs138415639	C	A	0.00880089	0.0113665	0.00872013		0.341796	0.161898	0.0347571	-0.0607786	0.142332	0.669365	0.0799907	0.151189	0.596753	0.101542	0.152969	0.506812
Binary	SNPs or indels (nonHLA)	33262803	rs112341095	C	T	0.0270218	0.0274483	0.0270084		0.0344763	0.0925249	0.709434	-0.279462	0.0874363	0.00139259	-0.240337	0.0904617	0.00788896	-0.20215	0.0985746	0.0402924
Binary	SNPs or indels (nonHLA)	33264248	rs460568	C	T	0.0928569	0.0927773	0.0928594		0.0140922	0.0517427	0.785352	-0.0807747	0.0525666	0.124387	-0.0614683	0.0535834	0.251319	-0.0427611	0.0555812	0.441687
Binary	SNPs or indels (nonHLA)	33264278	rs213202	A	G	0.298216	0.300445	0.298146		0.0184976	0.0330062	0.575187	0.0129138	0.0345274	0.708393	0.0271413	0.0347133	0.434291	0.0451439	0.0357873	0.207146
Binary	SNPs or indels (nonHLA)	33264722	rs144484912	G	A	0.00558637	0.00649726	0.00555769		0.234066	0.217558	0.281981	0.600051	0.246284	0.0148335	0.544056	0.242809	0.0250466	0.496529	0.240333	0.0388282
Binary	SNPs or indels (nonHLA)	33264743	rs527357717	T	C	0.00956171	0.00839941	0.00959829		-0.16447	0.166913	0.324448	-0.137226	0.170582	0.421134	-0.128394	0.171391	0.453781	-0.125057	0.172061	0.467336
Binary	SNPs or indels (nonHLA)	33264744	rs213201	T	C	0.29891	0.301548	0.298827		0.0206825	0.0330278	0.531174	0.0142339	0.034552	0.680372	0.0284233	0.034738	0.413232	0.0465768	0.0358138	0.193421
Binary	SNPs or indels (nonHLA)	33265023	rs74625834	C	T	0.0270146	0.0275264	0.0269985		0.0376617	0.0924932	0.683873	-0.27661	0.0873996	0.00155137	-0.237266	0.090429	0.00869598	-0.198571	0.0985464	0.0439046
Binary	SNPs or indels (nonHLA)	33265612	rs213200	T	C	0.205409	0.207514	0.205343		0.0151359	0.0373063	0.684948	0.0634563	0.0401758	0.11423	0.0697612	0.040192	0.0826166	0.0813901	0.0410346	0.0473173
Binary	SNPs or indels (nonHLA)	33265672	rs79720727	A	G	0.0270139	0.027539	0.0269973		0.038145	0.0924855	0.680015	-0.276156	0.0873912	0.00157764	-0.236781	0.0904208	0.00882794	-0.19801	0.0985387	0.0444883
Binary	SNPs or indels (nonHLA)	33265852	rs9280389	A	T	0.298133	0.300424	0.298061		0.0188194	0.0329887	0.568353	0.0132528	0.0345086	0.700946	0.0274943	0.0346943	0.428084	0.0455095	0.0357667	0.20323
Binary	SNPs or indels (nonHLA)	33266506	rs117938201	A	T	0.0164057	0.015213	0.0164433		-0.0611473	0.118221	0.604995	-0.387001	0.117212	0.000960997	-0.398265	0.120311	0.000932012	-0.389067	0.139194	0.00518776
Binary	SNPs or indels (nonHLA)	33266533	rs41266713	T	C	0.0270121	0.0275538	0.026995		0.0387626	0.0924761	0.675097	-0.275574	0.0873805	0.00161195	-0.236154	0.090411	0.00900117	-0.197283	0.0985299	0.0452559
Binary	SNPs or indels (nonHLA)	33266677	rs34933266	G	A	0.0164057	0.0152151	0.0164432		-0.0610151	0.118218	0.605769	-0.386867	0.117209	0.000964596	-0.398122	0.120308	0.000935701	-0.388885	0.139192	0.00520794
Binary	SNPs or indels (nonHLA)	33266787	rs115633414	A	C	0.0276433	0.0223323	0.0278104		-0.253637	0.0966333	0.00867125	-0.250119	0.137913	0.0697389	-0.113752	0.137949	0.409602	0.0641828	0.152415	0.673678
Binary	SNPs or indels (nonHLA)	33267807	rs112665312	G	A	0.02701	0.0275791	0.0269921		0.0397655	0.0924599	0.667134	-0.274621	0.0873607	0.00166919	-0.235139	0.0903914	0.00928631	-0.196115	0.0985115	0.0465053
Binary	SNPs or indels (nonHLA)	33267978	rs213199	A	G	0.298095	0.300447	0.298021		0.0191327	0.0329811	0.56184	0.0136015	0.0345	0.693399	0.0278496	0.0346856	0.422023	0.0458712	0.0357573	0.199546
Binary	SNPs or indels (nonHLA)	33268398	rs79390011	C	T	0.0270092	0.0275854	0.0269911		0.040029	0.0924556	0.665048	-0.274371	0.0873553	0.00168455	-0.234872	0.0903865	0.00936257	-0.19581	0.0985066	0.0468368
Binary	SNPs or indels (nonHLA)	33268720	rs112931721	A	G	0.0270092	0.0275896	0.0269909		0.0401773	0.0924505	0.663866	-0.274219	0.0873507	0.00169361	-0.23471	0.0903824	0.00940792	-0.195624	0.0985018	0.0470344
Binary	SNPs or indels (nonHLA)	33269212	rs142728800	C	T	0.0218835	0.0171679	0.0220319		-0.22161	0.103234	0.031819	-0.153022	0.110094	0.164551	-0.138723	0.11086	0.210812	-0.116749	0.112149	0.297868
Binary	SNPs or indels (nonHLA)	33269655	rs17215196	G	C	0.027008	0.0276002	0.0269894		0.0406234	0.0924437	0.660344	-0.273792	0.0873423	0.00172028	-0.234254	0.0903734	0.00954056	-0.195093	0.098495	0.0476193
Binary	SNPs or indels (nonHLA)	33270344	rs41266721	T	C	0.0126107	0.012423	0.0126166		-0.0222376	0.134709	0.868882	-0.314559	0.16165	0.0516638	-0.305949	0.161772	0.0585925	-0.228285	0.163552	0.162777
Binary	SNPs or indels (nonHLA)	33270473	rs112764150	G	A	0.0270072	0.0276086	0.0269883		0.0409745	0.0924385	0.657575	-0.273451	0.0873355	0.00174182	-0.23389	0.0903669	0.00964708	-0.194678	0.0984882	0.0480802
Binary	SNPs or indels (nonHLA)	33270627	rs213203	C	A	0.205354	0.207459	0.205287		0.0151447	0.0372874	0.684625	0.0634581	0.0401537	0.11402	0.069766	0.0401697	0.0824253	0.0813697	0.041011	0.0472455
Binary	SNPs or indels (nonHLA)	33270795	rs201204117	A	T	0.0639678	0.0636841	0.0639767		0.00784862	0.0614186	0.898316	0.033826	0.063625	0.594972	0.0380205	0.064018	0.552576	0.0359654	0.0643745	0.576372
Binary	SNPs or indels (nonHLA)	33270985	rs192192872	G	C	0.0106026	0.0123408	0.0105479		0.191629	0.146618	0.191215	-0.135943	0.131038	0.299533	-0.0260091	0.137857	0.850354	-0.00456859	0.13954	0.973882
Binary	SNPs or indels (nonHLA)	33271047	rs415748	A	G	0.0657097	0.0653733	0.0657203		0.00727101	0.0606542	0.904581	0.0315308	0.0628007	0.615613	0.0344454	0.0631524	0.585455	0.0308128	0.0634788	0.627391
Binary	SNPs or indels (nonHLA)	33271115	rs17221597	T	C	0.0270064	0.0276128	0.0269873		0.0411621	0.0924343	0.656096	-0.273271	0.0873309	0.00175316	-0.233699	0.0903628	0.00970316	-0.194461	0.0984843	0.0483202
Binary	SNPs or indels (nonHLA)	33271185	rs463749	A	T	0.0657095	0.0653733	0.0657201		0.00727413	0.0606538	0.90454	0.0315345	0.0628007	0.615572	0.034449	0.0631524	0.585416	0.0308168	0.0634788	0.627346
Binary	SNPs or indels (nonHLA)	33271218	rs17221611	A	T	0.0270061	0.0276149	0.026987		0.0412453	0.0924334	0.65544	-0.273193	0.0873294	0.00175815	-0.233616	0.0903612	0.00972767	-0.194366	0.0984824	0.0484266
Binary	SNPs or indels (nonHLA)	33271646	rs17221618	C	G	0.027006	0.0276191	0.0269867		0.0414112	0.09243	0.654134	-0.27303	0.0873256	0.00176852	-0.233442	0.0903571	0.00977895	-0.194166	0.0984795	0.0486501
Binary	SNPs or indels (nonHLA)	33272092	rs17215231	C	T	0.0189132	0.0180388	0.0189407		-0.0599259	0.109061	0.582681	-0.224343	0.127137	0.0776344	-0.217061	0.127378	0.088368	-0.19428	0.129022	0.132123
Binary	SNPs or indels (nonHLA)	33272128	rs465658	A	G	0.0657091	0.0653733	0.0657197		0.00727646	0.0606542	0.90451	0.031539	0.0628007	0.615522	0.0344535	0.0631524	0.585368	0.030821	0.0634792	0.6273
Binary	SNPs or indels (nonHLA)	33272207	rs28362657	C	T	0.0270058	0.027617	0.0269866		0.0413364	0.0924317	0.654723	-0.27311	0.0873271	0.00176328	-0.233529	0.0903587	0.00975279	-0.194269	0.0984804	0.048534
Binary	SNPs or indels (nonHLA)	33272729	rs464921	A	G	0.0672081	0.0662168	0.0672393		-0.00107357	0.0601551	0.985761	0.0222581	0.0622491	0.720669	0.0252272	0.0625939	0.686927	0.0221033	0.0629196	0.725368
Binary	SNPs or indels (nonHLA)	33272804	rs75783624	C	T	0.0270059	0.027617	0.0269867		0.0413363	0.0924325	0.654726	-0.273115	0.0873271	0.00176309	-0.233534	0.0903587	0.00975172	-0.194274	0.0984804	0.0485285
Binary	SNPs or indels (nonHLA)	33272997	rs113928798	G	C	0.0270061	0.0276149	0.026987		0.0412459	0.0924325	0.655435	-0.273199	0.0873279	0.00175743	-0.233624	0.0903595	0.0097237	-0.194382	0.0984814	0.0484058
Binary	SNPs or indels (nonHLA)	33273221	rs112672192	A	T	0.0270063	0.0276149	0.0269871		0.0412449	0.0924325	0.655443	-0.2732	0.0873279	0.00175739	-0.233625	0.0903595	0.0097235	-0.194382	0.0984814	0.0484051
Binary	SNPs or indels (nonHLA)	33273299	rs213204	A	C	0.298034	0.30042	0.297959		0.0192985	0.0329717	0.558343	0.0137583	0.0344893	0.689957	0.0280101	0.0346748	0.419209	0.0460207	0.0357456	0.197936
Binary	SNPs or indels (nonHLA)	33273358	rs213205	C	T	0.205329	0.207434	0.205262		0.015163	0.0372816	0.684217	0.0634525	0.0401468	0.11399	0.0697618	0.0401626	0.0823898	0.0813639	0.0410039	0.047223
Binary	SNPs or indels (nonHLA)	33273366	rs213206	G	C	0.298033	0.30042	0.297958		0.0193058	0.0329716	0.558192	0.0137673	0.0344892	0.689762	0.0280207	0.0346747	0.419031	0.0460311	0.0357453	0.197833
Binary	SNPs or indels (nonHLA)	33273397	rs113875080	A	G	0.0270063	0.0276149	0.0269872		0.0412412	0.0924325	0.655471	-0.273208	0.0873279	0.00175686	-0.233633	0.0903595	0.00972095	-0.194394	0.0984814	0.0483918
Binary	SNPs or indels (nonHLA)	33273643	rs151191108	G	A	0.010653	0.0123281	0.0106003		0.182818	0.146095	0.2108	-0.142319	0.130646	0.276	-0.0334393	0.137423	0.807748	-0.0126924	0.139071	0.927281
Binary	SNPs or indels (nonHLA)	33273768	rs117814038	T	A	0.0424691	0.0485534	0.0422776		0.16411	0.0773892	0.0339579	0.0333064	0.0750971	0.657396	0.0109013	0.0746586	0.883909	0.00744892	0.0751608	0.921054
Binary	SNPs or indels (nonHLA)	33273769	rs117128327	C	A	0.0425496	0.0485576	0.0423605		0.16182	0.0773001	0.036313	0.0317869	0.0750317	0.671823	0.00943358	0.0745946	0.899364	0.0058955	0.0750954	0.937425
Binary	SNPs or indels (nonHLA)	33273898	rs10630652	A	T	0.205323	0.207423	0.205257		0.0151321	0.0372798	0.68481	0.0634246	0.0401447	0.11413	0.0697318	0.0401605	0.0825052	0.0813308	0.0410016	0.0473003
Binary	SNPs or indels (nonHLA)	33274715	rs458679	C	G	0.065728	0.0653733	0.0657392		0.00678861	0.0606435	0.910869	0.0310369	0.0627924	0.62111	0.034018	0.0631441	0.590068	0.0304828	0.0634711	0.631041
Binary	SNPs or indels (nonHLA)	33275103	rs7771360	A	C	0.026998	0.027596	0.0269792		0.0408274	0.0924625	0.65881	-0.273747	0.087353	0.00172557	-0.234211	0.0903824	0.00956084	-0.195059	0.0985105	0.0476939
Binary	SNPs or indels (nonHLA)	33275104	rs7771361	A	G	0.0163953	0.0152636	0.0164309		-0.0573095	0.118224	0.627852	-0.38352	0.117178	0.00106426	-0.394557	0.120279	0.00103678	-0.384241	0.139182	0.00576755
Binary	SNPs or indels (nonHLA)	33275411	rs72654476	T	C	0.0269854	0.0275728	0.0269669		0.0403974	0.0925018	0.662313	-0.274357	0.0873866	0.00169191	-0.234865	0.0904143	0.00938613	-0.195811	0.0985494	0.0469292
Binary	SNPs or indels (nonHLA)	33275480	rs72654477	A	T	0.0269834	0.0275685	0.0269649		0.0403078	0.0925078	0.663037	-0.274473	0.087392	0.00168536	-0.23499	0.0904192	0.00935233	-0.195956	0.0985552	0.0467804
Binary	SNPs or indels (nonHLA)	33275677	rs72654479	C	G	0.0105977	0.0123155	0.0105436		0.190383	0.146908	0.195	-0.1373	0.131257	0.29554	-0.0272852	0.138081	0.843356	-0.0058719	0.139764	0.966488
Binary	SNPs or indels (nonHLA)	33276106	rs72654480	A	T	0.0269608	0.0275221	0.0269432		0.0393396	0.0925712	0.670861	-0.275691	0.0874447	0.00161748	-0.236311	0.0904683	0.00899913	-0.197487	0.0986164	0.0452222
Binary	SNPs or indels (nonHLA)	33276798	rs184044835	A	G	0.00874863	0.0113011	0.00866829		0.341045	0.162328	0.0356444	-0.0628637	0.142617	0.659367	0.0775685	0.15146	0.608555	0.0989081	0.15323	0.518611
Binary	SNPs or indels (nonHLA)	33276939	rs463302	G	C	0.0891273	0.0894812	0.0891162		0.0193284	0.0527159	0.713878	-0.0719002	0.0536343	0.180061	-0.0536967	0.0546801	0.326093	-0.0317296	0.0568524	0.576772
Binary	SNPs or indels (nonHLA)	33277578	rs2231259	G	T	0.0147158	0.0137453	0.0147464		-0.121421	0.14557	0.40422	0.128047	0.165025	0.437794	0.127393	0.165243	0.440741	0.16737	0.167785	0.318507
Binary	SNPs or indels (nonHLA)	33278674	rs180929804	A	G	0.00771825	0.00824757	0.00770159		0.0707946	0.180781	0.695352	0.102881	0.189412	0.587018	0.107389	0.190315	0.572569	0.0936787	0.190445	0.622795
Binary	SNPs or indels (nonHLA)	33278741	rs3445	G	A	0.0657111	0.0654028	0.0657208		0.0078681	0.0606903	0.896849	0.0317329	0.0628299	0.613517	0.034564	0.0631828	0.584347	0.030744	0.0635126	0.628342
Binary	SNPs or indels (nonHLA)	33280397	rs213215	A	G	0.204936	0.207571	0.204853		0.0185705	0.0370792	0.616488	0.0678233	0.0399076	0.0892233	0.0741612	0.0399211	0.0632122	0.0857591	0.0407476	0.0353225
Binary	SNPs or indels (nonHLA)	33281319	rs79247533	G	A	0.0105804	0.0122206	0.0105288		0.183301	0.147129	0.212819	-0.140821	0.13156	0.284442	-0.0313819	0.138391	0.820609	-0.0102027	0.140068	0.941933
Binary	SNPs or indels (nonHLA)	33281351	rs200606550	A	T	0.00868628	0.0112105	0.00860683		0.338301	0.162657	0.0375402	-0.0660999	0.142833	0.643525	0.0734605	0.151674	0.62815	0.0945486	0.153438	0.537761
Binary	SNPs or indels (nonHLA)	33281477	rs79356638	C	T	0.0105805	0.0122185	0.010529		0.183051	0.147105	0.21337	-0.140849	0.13155	0.284311	-0.0314557	0.138381	0.820181	-0.0102879	0.140058	0.941444
Binary	SNPs or indels (nonHLA)	33281537	rs112322647	A	T	0.0105799	0.0122164	0.0105284		0.182874	0.147095	0.213781	-0.140901	0.131547	0.284121	-0.0315329	0.138378	0.819743	-0.0103674	0.140054	0.940991
Binary	SNPs or indels (nonHLA)	33281592	rs149640500	T	A	0.018845	0.0216449	0.0187568		0.332565	0.161647	0.0396519	0.0435451	0.149409	0.770708	-0.00379585	0.147654	0.97949	0.0773709	0.1528	0.612608
Binary	SNPs or indels (nonHLA)	33281840	rs66684862	A	T	0.297331	0.300042	0.297246		0.0208199	0.0327896	0.525458	0.0160635	0.0342888	0.639444	0.0301064	0.0344687	0.382423	0.0478715	0.0355212	0.177759
Binary	SNPs or indels (nonHLA)	33281865	rs201806040	A	T	0.0105787	0.0122079	0.0105274		0.182006	0.147034	0.215773	-0.141168	0.131522	0.283119	-0.0319345	0.138353	0.817455	-0.0108067	0.140028	0.938484
Binary	SNPs or indels (nonHLA)	33282341	rs111985703	A	T	0.0126957	0.0137663	0.012662		0.105582	0.139459	0.449	-0.186031	0.126073	0.140056	-0.0862347	0.132374	0.514758	-0.0624847	0.134156	0.641386
Binary	SNPs or indels (nonHLA)	33282570	rs193005112	C	G	0.00866169	0.0111746	0.0085826		0.336669	0.162666	0.0384814	-0.0673535	0.14284	0.637262	0.0717113	0.151677	0.636364	0.0926897	0.153442	0.545798
Binary	SNPs or indels (nonHLA)	33282907	rs78759852	A	G	0.010585	0.0121932	0.0105344		0.179367	0.146826	0.221847	-0.141873	0.131452	0.280464	-0.0331456	0.138272	0.810553	-0.0122302	0.139948	0.930361
Binary	SNPs or indels (nonHLA)	33283048	rs111270492	C	A	0.0105916	0.0121974	0.0105411		0.179059	0.146807	0.222581	-0.141962	0.131454	0.280169	-0.0333297	0.138267	0.809514	-0.0124894	0.139944	0.928887
Binary	SNPs or indels (nonHLA)	33283490	rs112056294	G	A	0.0106118	0.0122079	0.0105616		0.177794	0.146713	0.225571	-0.142336	0.131432	0.278828	-0.034078	0.138225	0.805264	-0.0134936	0.139898	0.923161
Binary	SNPs or indels (nonHLA)	33284806	rs144014289	A	T	0.0106582	0.0122353	0.0106086		0.174765	0.146261	0.232131	-0.142398	0.131182	0.277703	-0.0351302	0.137929	0.798957	-0.0150746	0.139569	0.913989
Binary	SNPs or indels (nonHLA)	33285191	rs71305435	A	T	0.293028	0.296719	0.292911		0.0257589	0.0327847	0.432044	0.0237793	0.0343083	0.488242	0.0378855	0.0344828	0.271909	0.0554786	0.0355276	0.118392
Binary	SNPs or indels (nonHLA)	33285672	rs182557754	C	T	0.0197483	0.0198039	0.0197465		-0.0102274	0.186945	0.956371	-0.127465	0.187597	0.496844	-0.0756114	0.189934	0.690561	-0.065982	0.190958	0.729696
Binary	SNPs or indels (nonHLA)	33285756	rs13207651	C	T	0.00869734	0.0111704	0.0086195		0.330611	0.162586	0.0420071	-0.071188	0.142824	0.61818	0.0656589	0.151557	0.664848	0.0854204	0.153287	0.57735
Binary	SNPs or indels (nonHLA)	33286034	rs149283903	G	A	0.0193376	0.0284606	0.0190504		0.504999	0.109224	3.77296e-06	0.200197	0.107029	0.0614169	0.19849	0.109368	0.0695415	0.133047	0.114827	0.246587
Binary	SNPs or indels (nonHLA)	33286239	rs148412771	G	A	0.0515217	0.0512737	0.0515295		0.016363	0.0973843	0.866563	0.01692	0.0987742	0.863989	0.0288736	0.0991867	0.770972	0.00752311	0.0990531	0.939459
Binary	SNPs or indels (nonHLA)	33286779	rs9282487	A	T	0.28131	0.28384	0.28123		0.0196965	0.0332009	0.553013	0.0359689	0.0351157	0.305694	0.0433208	0.0352377	0.218926	0.0604699	0.0362932	0.0956829
Binary	SNPs or indels (nonHLA)	33288319	rs462093	A	T	0.292396	0.29671	0.29226		0.0287022	0.0328027	0.381577	0.0263925	0.0343342	0.442075	0.0406451	0.0345098	0.238882	0.0584482	0.0355593	0.100242
Binary	SNPs or indels (nonHLA)	33288620	rs9277965	G	A	0.0839502	0.0837199	0.0839574		0.00993748	0.0540538	0.854135	-0.0496735	0.0559275	0.374444	-0.0476832	0.0568518	0.401621	-0.0283153	0.0590786	0.631738
Binary	SNPs or indels (nonHLA)	33289224	rs140495166	G	T	0.0175967	0.0270793	0.0172982		0.572697	0.113863	4.91256e-07	0.276855	0.112708	0.014034	0.275164	0.115511	0.0172123	0.205228	0.12156	0.091356
Binary	SNPs or indels (nonHLA)	33289409	rs464865	A	G	0.292354	0.296683	0.292218		0.0287604	0.0328044	0.380636	0.0264527	0.0343355	0.441051	0.0407041	0.034511	0.238217	0.058529	0.0355607	0.0997867
Binary	SNPs or indels (nonHLA)	33289567	rs28362617	A	T	0.00809599	0.0111725	0.00799915		0.424717	0.167629	0.0112874	-0.029641	0.145461	0.838531	0.120545	0.154852	0.436301	0.142243	0.156648	0.363858
Binary	SNPs or indels (nonHLA)	33290153	rs28362616	T	C	0.0100571	0.0122396	0.00998845		0.242257	0.149896	0.106059	-0.109622	0.133202	0.410524	0.0064923	0.140381	0.963113	0.028161	0.142078	0.842882
Binary	SNPs or indels (nonHLA)	33290279	rs181437986	C	A	0.00774939	0.0109469	0.00764875		0.467171	0.172784	0.00685548	-0.0253582	0.14822	0.864157	0.130412	0.158089	0.409411	0.155042	0.16015	0.33299
Binary	SNPs or indels (nonHLA)	33291173	rs116866524	T	C	0.0128515	0.0114213	0.0128965		-0.14846	0.138618	0.284167	-0.147583	0.13972	0.290842	-0.143833	0.140124	0.30467	-0.141018	0.140547	0.315691
Binary	SNPs or indels (nonHLA)	33292029	rs551404853	T	G	0.0205646	0.0138064	0.0207773		-0.499954	0.132455	0.000160311	-0.261518	0.157381	0.0965756	-0.261461	0.157497	0.0968942	-0.268423	0.159311	0.0920079
Binary	SNPs or indels (nonHLA)	33292288	rs115924940	A	G	0.0356972	0.0346373	0.0357306		-0.046895	0.0958121	0.624525	-0.0146099	0.0998432	0.883662	-0.0809332	0.0981258	0.409492	-0.0174128	0.100859	0.86293
Binary	SNPs or indels (nonHLA)	33292409	rs149708654	A	T	0.0837421	0.0834648	0.0837508		0.00995131	0.0541797	0.85427	-0.050568	0.0560274	0.366761	-0.0486848	0.0569512	0.392634	-0.0292685	0.0591853	0.620935
Binary	SNPs or indels (nonHLA)	33293872	rs35469671	A	G	0.0100728	0.0122628	0.0100038		0.242349	0.149899	0.105933	-0.109215	0.133216	0.412309	0.00692563	0.140395	0.960657	0.0287522	0.142094	0.839646
Binary	SNPs or indels (nonHLA)	33294094	rs2239842	A	G	0.206565	0.212862	0.206367		0.0402597	0.0368049	0.274013	0.090398	0.0394418	0.0219094	0.097914	0.0394452	0.0130547	0.106823	0.0401789	0.00784444
Binary	SNPs or indels (nonHLA)	33294300	rs139946236	T	C	0.0100743	0.0122628	0.0100054		0.242125	0.149898	0.106254	-0.109351	0.133215	0.411728	0.0067772	0.140395	0.961499	0.0286084	0.142095	0.840438
Binary	SNPs or indels (nonHLA)	33295851	rs142858957	C	A	0.0100852	0.012286	0.0100159		0.243123	0.149898	0.10482	-0.108697	0.133217	0.414537	0.00765314	0.140397	0.956528	0.029575	0.142099	0.835128
Binary	SNPs or indels (nonHLA)	33295997	rs151055441	G	C	0.0100782	0.0122712	0.0100092		0.242464	0.149899	0.105767	-0.109017	0.133218	0.413165	0.00718264	0.140398	0.959199	0.0290557	0.1421	0.837983
Binary	SNPs or indels (nonHLA)	33296167	rs115737063	T	C	0.0137605	0.0160586	0.0136882		0.233734	0.153673	0.128263	0.0252041	0.14586	0.862812	0.0275555	0.146438	0.850741	0.0093302	0.146208	0.949118
Binary	SNPs or indels (nonHLA)	33297560	rs147123747	C	A	0.0100806	0.0122733	0.0100116		0.242327	0.149904	0.105977	-0.109108	0.133225	0.412799	0.00709508	0.140406	0.959698	0.0290107	0.142111	0.838243
Binary	SNPs or indels (nonHLA)	33298157	rs145329231	A	G	0.010563	0.0127794	0.0104932		0.237617	0.148036	0.108465	-0.112993	0.131767	0.391157	0.00120313	0.138756	0.993082	0.0184026	0.140121	0.895511
Binary	SNPs or indels (nonHLA)	33299038	rs561397868	A	T	0.00572041	0.00560101	0.00572417		-0.0759863	0.390287	0.845633	0.177578	0.411435	0.666028	0.138801	0.408757	0.734182	0.129361	0.409127	0.75186
Binary	SNPs or indels (nonHLA)	33299326	rs2282850	C	T	0.0767249	0.0805546	0.0766044		0.0715917	0.0565649	0.205638	0.0896227	0.0582591	0.123964	0.0778719	0.058174	0.180699	0.0519348	0.0584665	0.374389
Binary	SNPs or indels (nonHLA)	33299554	rs75980332	C	T	0.0352077	0.0264783	0.0354824		-0.263116	0.0847853	0.00191359	-0.140336	0.0932349	0.132276	-0.141453	0.0932401	0.129246	-0.14271	0.093791	0.128117
Binary	SNPs or indels (nonHLA)	33299895	rs1059288	A	G	0.325328	0.334245	0.325047		0.0476929	0.0318103	0.133798	0.0416236	0.0331049	0.208636	0.0576411	0.0332882	0.0833483	0.0695926	0.0341654	0.0416568
Binary	SNPs or indels (nonHLA)	33299938	rs15604	A	G	0.0212938	0.0217545	0.0212793		0.0279359	0.103362	0.78695	-0.125662	0.100285	0.210186	-0.0466343	0.104112	0.654209	-0.0485424	0.10432	0.6417
Binary	SNPs or indels (nonHLA)	33300265	rs117689709	C	T	0.0528515	0.0523028	0.0528687		0.00116924	0.0957643	0.990258	-0.00364402	0.0968964	0.970001	0.00739434	0.0972952	0.93942	-0.0101546	0.0972583	0.916845
Binary	SNPs or indels (nonHLA)	33300694	rs192111637	G	T	0.0106699	0.0108857	0.0106631		0.0147254	0.1616	0.927395	0.114482	0.170665	0.502347	0.132911	0.171743	0.438994	0.157554	0.176663	0.372485
Binary	SNPs or indels (nonHLA)	33301290	rs150805386	C	T	0.0212989	0.0217672	0.0212841		0.0282694	0.103333	0.78441	-0.125264	0.100259	0.211514	-0.0462172	0.104086	0.657022	-0.0481185	0.104294	0.644529
Binary	SNPs or indels (nonHLA)	33301912	rs5875446	A	T	0.325378	0.3343	0.325097		0.0477405	0.0317989	0.133271	0.0416446	0.0330918	0.208226	0.0576276	0.0332748	0.0832964	0.0695346	0.0341513	0.0417428
Binary	SNPs or indels (nonHLA)	33302273	rs140814057	G	A	0.0322638	0.0392155	0.032045		0.254072	0.0862523	0.00322243	0.0575038	0.0853606	0.500528	0.0529252	0.0858907	0.537767	0.0947492	0.088795	0.285946
Binary	SNPs or indels (nonHLA)	33302606	rs546102565	C	T	0.00542246	0.00646352	0.0053897		0.258597	0.215997	0.231219	0.613947	0.243626	0.0117341	0.561222	0.240405	0.0195701	0.514036	0.237969	0.0307655
Binary	SNPs or indels (nonHLA)	33302720	rs138644007	A	T	0.422938	0.421854	0.422972		-0.00147515	0.031712	0.962898	0.0101441	0.03368	0.76327	-0.0046522	0.0337571	0.890387	-0.00809648	0.0341072	0.81236
Binary	SNPs or indels (nonHLA)	33302903	rs9277968	A	G	0.325396	0.334342	0.325115		0.0478583	0.0317939	0.132255	0.0417683	0.0330863	0.206803	0.0577363	0.0332691	0.0826643	0.0696328	0.0341453	0.0414193
Binary	SNPs or indels (nonHLA)	33303458	rs3180817	G	C	0.0213028	0.0217819	0.0212877		0.0287751	0.103307	0.780599	-0.124683	0.100237	0.213544	-0.0456205	0.104063	0.661102	-0.0475111	0.104271	0.64864
Binary	SNPs or indels (nonHLA)	33303559	rs3180816	C	A	0.0213027	0.0217819	0.0212876		0.0287802	0.103307	0.780561	-0.124678	0.100237	0.213562	-0.045617	0.104063	0.661126	-0.047507	0.104271	0.648669
Binary	SNPs or indels (nonHLA)	33304764	rs1800838	A	T	0.302117	0.311499	0.301822		0.0511281	0.0324007	0.114567	0.0623183	0.0340688	0.0673707	0.0701567	0.0342001	0.0402321	0.0832422	0.0350971	0.0177029
Binary	SNPs or indels (nonHLA)	33304849	rs1800837	C	T	0.092854	0.0955019	0.0927706		0.0484305	0.0517762	0.349591	-0.00550056	0.0536041	0.918269	-0.0139948	0.0539142	0.795191	-0.0165619	0.0557703	0.766492
Binary	SNPs or indels (nonHLA)	33304900	rs12664430	C	T	0.052896	0.0490806	0.0530161		-0.0805715	0.0680392	0.236338	-0.0305208	0.0755561	0.686251	0.0218916	0.0767967	0.7756	-0.0188529	0.0772636	0.807225
Binary	SNPs or indels (nonHLA)	33304935	rs2071889	C	A	0.303157	0.312132	0.302874		0.0488974	0.0323653	0.130839	0.0614442	0.0340375	0.071044	0.0686791	0.0341662	0.0444153	0.0817174	0.0350741	0.019814
Binary	SNPs or indels (nonHLA)	33305078	rs2071888	G	C	0.325442	0.334397	0.32516		0.0479507	0.0317829	0.131376	0.0418736	0.033073	0.20548	0.0578005	0.0332549	0.0821916	0.0696518	0.0341298	0.0412718
Binary	SNPs or indels (nonHLA)	33305176	rs143453259	C	T	0.0133237	0.0116175	0.0133774		-0.160779	0.135161	0.234229	-0.161435	0.136198	0.2359	-0.156389	0.136679	0.25254	-0.151884	0.137192	0.268252
Binary	SNPs or indels (nonHLA)	33305521	rs147362699	A	T	0.0244736	0.0230008	0.02452		-0.0719997	0.0966809	0.456443	-0.00492204	0.11879	0.966949	0.118337	0.123531	0.338085	-0.00320802	0.124245	0.979401
Binary	SNPs or indels (nonHLA)	33306213	rs117513454	T	C	0.0213029	0.0217967	0.0212874		0.029482	0.103298	0.775332	-0.123971	0.100228	0.216128	-0.0448687	0.104054	0.666319	-0.0467294	0.104262	0.654015
Binary	SNPs or indels (nonHLA)	33306743	rs3135409	A	C	0.324387	0.333906	0.324088		0.0502615	0.0318163	0.114166	0.0447754	0.0331189	0.17639	0.0607516	0.0333003	0.0680983	0.0726794	0.034181	0.0334776
Binary	SNPs or indels (nonHLA)	33307236	rs3135408	T	C	0.324364	0.333899	0.324064		0.0503415	0.0318175	0.113606	0.0448334	0.0331201	0.175846	0.0608006	0.0333014	0.0678849	0.0727284	0.0341824	0.0333655
Binary	SNPs or indels (nonHLA)	33307693	rs565874010	C	T	0.00702107	0.005814	0.00705906		-0.246809	0.20955	0.238875	-0.180872	0.221129	0.413388	-0.184262	0.220844	0.404083	-0.178924	0.221438	0.419084
Binary	SNPs or indels (nonHLA)	33308095	rs2013891	A	G	0.324324	0.333884	0.324023		0.0504531	0.0318188	0.112821	0.0449073	0.0331215	0.175151	0.0608578	0.0333024	0.067635	0.072784	0.0341838	0.0332382
Binary	SNPs or indels (nonHLA)	33308513	rs140293654	T	C	0.0154919	0.0118241	0.0156073		-0.29182	0.135148	0.0308302	-0.22677	0.141488	0.10899	-0.200729	0.143279	0.161225	-0.19041	0.144021	0.186135
Binary	SNPs or indels (nonHLA)	33308689	rs1014779	G	A	0.301951	0.311445	0.301652		0.0516516	0.0324073	0.110976	0.0626835	0.0340753	0.0658327	0.0704424	0.0342056	0.0394574	0.0835121	0.0351043	0.0173612
Binary	SNPs or indels (nonHLA)	33308773	rs201554240	G	A	0.0102243	0.00965626	0.0102422		-0.189912	0.255715	0.457683	-0.0232177	0.270841	0.931686	-0.0565689	0.268578	0.833181	-0.109851	0.265885	0.679494
Binary	SNPs or indels (nonHLA)	33308993	rs9277972	A	T	0.0893919	0.0922564	0.0893018		0.0518673	0.0526557	0.32461	0.00369613	0.0546795	0.946107	-0.00712027	0.0549892	0.896974	-0.00733104	0.0569603	0.897592
Binary	SNPs or indels (nonHLA)	33309241	rs143200624	C	T	0.00809586	0.00847111	0.00808405		0.0376348	0.228167	0.868988	0.0896301	0.235706	0.703751	0.0652697	0.234675	0.780914	0.0802906	0.23664	0.734388
Binary	SNPs or indels (nonHLA)	33310925	rs117291330	T	C	0.0282903	0.0230367	0.0284556		-0.247921	0.0960513	0.00984778	-0.240736	0.135252	0.0750901	-0.108437	0.135571	0.423795	0.0635022	0.149209	0.670404
Binary	SNPs or indels (nonHLA)	33311039	rs3130260	G	A	0.209251	0.215983	0.209039		0.0404869	0.0363729	0.265662	0.0831876	0.0386977	0.0315807	0.097056	0.0387279	0.0122069	0.11385	0.0395598	0.00400294
Binary	SNPs or indels (nonHLA)	33311324	chr6_33311324_A_T	A	T	0.00521467	0.00567693	0.00520012		0.101796	0.223323	0.648519	0.0294057	0.21934	0.893352	0.0634529	0.222816	0.775815	0.0338101	0.221205	0.878521
Binary	SNPs or indels (nonHLA)	33312326	rs116903202	G	A	0.110845	0.111653	0.11082		0.00917156	0.0579069	0.874154	0.109835	0.0617246	0.0751702	0.110025	0.0618429	0.0752232	0.109906	0.0620474	0.0765062
Binary	SNPs or indels (nonHLA)	33312852	rs3106190	C	G	0.287682	0.299043	0.287324		0.0614311	0.0328221	0.0612567	0.102738	0.0345239	0.00292182	0.108931	0.0345412	0.00161235	0.112166	0.0351312	0.00140913
Binary	SNPs or indels (nonHLA)	33314065	rs2239841	G	T	0.209978	0.217208	0.20975		0.0434215	0.0363049	0.231687	0.0851035	0.038602	0.0274792	0.098704	0.0386276	0.0106105	0.114439	0.0394502	0.00372145
Binary	SNPs or indels (nonHLA)	33314066	rs2239840	A	T	0.209978	0.217208	0.20975		0.0434215	0.0363049	0.231687	0.0851035	0.038602	0.0274792	0.098704	0.0386276	0.0106105	0.114439	0.0394502	0.00372145
Binary	SNPs or indels (nonHLA)	33314404	rs3130099	A	G	0.287854	0.298397	0.287523		0.0574079	0.0328214	0.0802742	0.0985093	0.0345248	0.00432683	0.104621	0.0345414	0.00245467	0.107734	0.0351305	0.00216453
Binary	SNPs or indels (nonHLA)	33314501	rs182888904	C	A	0.00649944	0.00666807	0.00649413		0.032916	0.399669	0.934362	0.145265	0.410531	0.723453	0.157446	0.414171	0.703836	0.0882397	0.408888	0.82914
Binary	SNPs or indels (nonHLA)	33315047	rs142582527	C	T	0.0128653	0.0101097	0.012952		-0.278247	0.150877	0.065154	-0.193032	0.159478	0.226126	-0.164046	0.161516	0.309788	-0.15288	0.162285	0.34617
Binary	SNPs or indels (nonHLA)	33315817	rs144433957	G	A	0.00998127	0.00705399	0.0100734		-0.376013	0.155652	0.0157037	-0.0969406	0.189577	0.609105	-0.269147	0.178911	0.132488	-0.260379	0.185878	0.161273
Binary	SNPs or indels (nonHLA)	33318310	rs149584087	G	T	0.01087	0.0118473	0.0108392		0.134754	0.172986	0.435987	0.120395	0.173035	0.486564	0.102504	0.172291	0.551879	0.054165	0.16983	0.749775
Binary	SNPs or indels (nonHLA)	33320019	rs146304558	G	C	0.0176086	0.0269359	0.017315		0.563071	0.113832	7.55612e-07	0.267249	0.112583	0.0176061	0.264784	0.115354	0.0217098	0.193931	0.121326	0.109947
Binary	SNPs or indels (nonHLA)	33320103	rs200567881	A	T	0.0157691	0.0122501	0.0158799		-0.279726	0.135193	0.0385388	-0.211155	0.141566	0.135814	-0.184877	0.143355	0.197173	-0.173905	0.144097	0.227484
Binary	SNPs or indels (nonHLA)	33320299	rs143104000	C	T	0.0367877	0.0201455	0.0373115		-0.540734	0.0821895	4.73287e-11	-0.409901	0.116635	0.000440741	-0.201202	0.124408	0.10582	-0.308416	0.139623	0.0271806
Binary	SNPs or indels (nonHLA)	33321954	rs80057060	G	A	0.0125856	0.0123935	0.0125917		-0.0216541	0.134925	0.872495	-0.313656	0.161522	0.0521518	-0.307063	0.161578	0.0573807	-0.229913	0.163319	0.159204
Binary	SNPs or indels (nonHLA)	33322158	rs2269610	G	C	0.0895562	0.0926234	0.0894597		0.0549442	0.0527156	0.297283	0.00730491	0.0547615	0.893881	-0.00393055	0.0550764	0.943107	-0.00365287	0.0570591	0.948955
Binary	SNPs or indels (nonHLA)	33323048	rs2073525	A	G	0.338344	0.346744	0.33808		0.0435629	0.031559	0.167474	0.0365876	0.032739	0.263758	0.0522065	0.0328973	0.112523	0.0631111	0.0337841	0.0617523
Binary	SNPs or indels (nonHLA)	33323095	rs3106194	G	A	0.209952	0.217202	0.209724		0.0435605	0.0363128	0.230298	0.0853305	0.0386123	0.0271099	0.0989318	0.0386381	0.0104531	0.114709	0.0394621	0.00365122
Binary	SNPs or indels (nonHLA)	33323148	rs544548577	G	A	0.00882952	0.00976592	0.00880005		0.377824	0.276787	0.172242	0.442761	0.280968	0.115062	0.446575	0.281318	0.112414	0.433052	0.281446	0.123886
Binary	SNPs or indels (nonHLA)	33323176	rs144155310	A	C	0.0151125	0.0132412	0.0151714		-0.149379	0.126217	0.236608	-0.184154	0.124992	0.140663	-0.166522	0.126322	0.187427	-0.166253	0.126629	0.189212
Binary	SNPs or indels (nonHLA)	33323257	rs368723814	T	G	0.00853782	0.00858709	0.00853627		0.0485078	0.347933	0.889121	0.113601	0.357892	0.750927	0.140273	0.358814	0.695845	0.114227	0.360648	0.75145
Binary	SNPs or indels (nonHLA)	33325111	rs3130101	A	G	0.316479	0.325255	0.316202		0.0468887	0.0321009	0.144107	0.0562707	0.0336223	0.0942057	0.0638976	0.0337262	0.0581457	0.0760095	0.0346244	0.0281449
Binary	SNPs or indels (nonHLA)	33325157	rs3130102	G	A	0.338671	0.347535	0.338392		0.0461513	0.0315739	0.143825	0.0395494	0.0327555	0.227274	0.0552481	0.0329122	0.0932195	0.0663026	0.0338003	0.0498097
Binary	SNPs or indels (nonHLA)	33325654	rs180836342	A	T	0.0175575	0.0208056	0.0174553		0.430448	0.167895	0.0103532	0.436072	0.172548	0.0114962	0.239874	0.166068	0.148617	0.154969	0.166496	0.351973
Binary	SNPs or indels (nonHLA)	33326321	rs9277979	C	T	0.0694006	0.0707571	0.0693579		0.0401316	0.0593962	0.499258	0.0654111	0.0614564	0.287169	0.0614214	0.0615275	0.318145	0.044531	0.0618185	0.471308
Binary	SNPs or indels (nonHLA)	33327218	rs148802029	C	T	0.016062	0.0149831	0.0160959		-0.0567497	0.119261	0.634184	-0.387268	0.117836	0.00101444	-0.399509	0.120872	0.00094899	-0.391165	0.139852	0.00515808
Binary	SNPs or indels (nonHLA)	33328453	rs3130016	T	G	0.32537	0.335989	0.325035		0.0560049	0.0318156	0.0783579	0.0501816	0.0331072	0.129587	0.0659888	0.0332863	0.0474276	0.0774682	0.0341738	0.0233972
Binary	SNPs or indels (nonHLA)	33328610	rs192504335	C	T	0.0192468	0.0205947	0.0192044		0.081559	0.108612	0.452702	-0.0857511	0.105127	0.414678	0.00439149	0.109513	0.968013	-0.00115757	0.109593	0.991572
Binary	SNPs or indels (nonHLA)	33330567	rs2894334	A	C	0.314312	0.321191	0.314095		0.0374947	0.0321864	0.244049	0.0484432	0.0337293	0.150936	0.055676	0.033833	0.0998433	0.068084	0.0347536	0.0501069
Binary	SNPs or indels (nonHLA)	33330701	rs2395379	A	G	0.301007	0.309578	0.300738		0.0473878	0.0324869	0.144656	0.0596863	0.034174	0.0807168	0.0668414	0.0343024	0.0513436	0.0797669	0.0352306	0.0235658
Binary	SNPs or indels (nonHLA)	33330931	rs116362778	C	T	0.0192921	0.0282729	0.0190095		0.497794	0.109386	5.34396e-06	0.193285	0.107135	0.0712115	0.191307	0.10947	0.0805366	0.124997	0.114888	0.2766
Binary	SNPs or indels (nonHLA)	33331107	rs149444392	G	A	0.0558573	0.0584542	0.0557756		0.0700577	0.0846977	0.408152	-0.043421	0.0848256	0.608731	-0.0685943	0.0847214	0.418144	-0.0592999	0.0854781	0.487845
Binary	SNPs or indels (nonHLA)	33331309	rs148148706	G	A	0.0212116	0.0216955	0.0211964		0.0291153	0.103611	0.778705	-0.124977	0.100501	0.21367	-0.0453424	0.104373	0.663978	-0.0473728	0.104566	0.650518
Binary	SNPs or indels (nonHLA)	33331809	rs201118243	C	T	0.0192562	0.0206179	0.0192133		0.0821647	0.108604	0.449317	-0.0848439	0.105124	0.41962	0.00538789	0.10951	0.96076	-0.000172531	0.109589	0.998744
Binary	SNPs or indels (nonHLA)	33333077	rs3130262	A	G	0.326715	0.33895	0.32633		0.0640519	0.0317679	0.0437744	0.0616838	0.0330753	0.0621886	0.0769611	0.0332278	0.0205491	0.0889285	0.0341236	0.00915891
Binary	SNPs or indels (nonHLA)	33333192	rs115138315	G	A	0.0518904	0.0458773	0.0520797		-0.155024	0.0705079	0.0279014	0.0147183	0.0891186	0.868823	-0.0158057	0.0864588	0.854945	0.100649	0.0936461	0.282474
Binary	SNPs or indels (nonHLA)	33333199	rs3130263	G	A	0.305498	0.317237	0.305129		0.0633931	0.0323122	0.049775	0.0793489	0.0339852	0.0195535	0.0857622	0.0340871	0.0118706	0.0988656	0.0350128	0.00474727
Binary	SNPs or indels (nonHLA)	33333899	rs3106195	A	T	0.305495	0.317246	0.305125		0.063469	0.0323116	0.0494982	0.0794469	0.0339846	0.0194011	0.085856	0.0340864	0.0117764	0.0989756	0.0350119	0.00469993
Binary	SNPs or indels (nonHLA)	33335109	rs3130265	G	A	0.326719	0.339005	0.326332		0.064337	0.0317649	0.0428249	0.0620702	0.0330718	0.0605412	0.0773369	0.0332237	0.0199246	0.089353	0.034119	0.00882233
Binary	SNPs or indels (nonHLA)	33335258	rs115065026	G	A	0.0192876	0.0282623	0.0190052		0.497837	0.109438	5.38944e-06	0.193236	0.107188	0.0714227	0.191234	0.109524	0.0808016	0.124849	0.114942	0.277395
Binary	SNPs or indels (nonHLA)	33335521	rs375841164	A	T	0.00653663	0.00704766	0.00652055		0.149914	0.246458	0.543006	0.167963	0.250067	0.501792	0.163014	0.250181	0.514668	0.144872	0.249923	0.562141
Binary	SNPs or indels (nonHLA)	33336212	rs3130266	G	A	0.305474	0.317261	0.305103		0.0637648	0.032306	0.0484073	0.0798605	0.0339774	0.0187532	0.0862149	0.0340786	0.01141	0.0994119	0.0350024	0.00450923
Binary	SNPs or indels (nonHLA)	33337414	rs143575635	C	T	0.0212366	0.0217819	0.0212194		0.0317208	0.103574	0.759406	-0.121461	0.100506	0.226856	-0.0414728	0.104379	0.691126	-0.0435523	0.10457	0.677052
Binary	SNPs or indels (nonHLA)	33337757	rs181541012	C	G	0.0314696	0.0293104	0.0315375		-0.106508	0.101948	0.296147	-0.0652387	0.107317	0.543248	-0.129172	0.105592	0.22121	-0.0477646	0.109529	0.66277
Binary	SNPs or indels (nonHLA)	33338192	rs190136085	C	A	0.00544865	0.00588148	0.00543503		0.356646	0.428091	0.404784	0.260909	0.411122	0.525672	0.185355	0.410223	0.651384	0.11731	0.408483	0.773971
Binary	SNPs or indels (nonHLA)	33338458	rs9277988	T	C	0.0915312	0.0943252	0.0914432		0.0501515	0.0521714	0.336409	-0.00684761	0.0539849	0.899065	-0.014955	0.0543112	0.783041	-0.0175896	0.0562091	0.754332
Binary	SNPs or indels (nonHLA)	33339766	rs146500724	G	A	0.0155339	0.011938	0.015647		-0.288062	0.135378	0.0333503	-0.222642	0.141742	0.116239	-0.19688	0.143514	0.170109	-0.18621	0.144243	0.196722
Binary	SNPs or indels (nonHLA)	33339807	rs191661868	C	G	0.0212398	0.0218157	0.0212217		0.0331241	0.103582	0.74913	-0.119806	0.100535	0.233385	-0.039607	0.104413	0.704444	-0.041682	0.104605	0.690282
Binary	SNPs or indels (nonHLA)	33340444	rs3130270	A	G	0.297747	0.307509	0.29744		0.0538209	0.0326346	0.0991071	0.0666578	0.0344015	0.052667	0.0715751	0.0344942	0.0379876	0.0854724	0.0354717	0.0159703
Binary	SNPs or indels (nonHLA)	33340603	rs112199989	G	A	0.0559714	0.0385829	0.0565187		-0.379365	0.0669541	1.46125e-08	-0.33783	0.0879577	0.000122614	-0.21849	0.0912817	0.0166854	-0.253162	0.0963029	0.00856826
Binary	SNPs or indels (nonHLA)	33340722	rs187984126	A	G	0.024282	0.022965	0.0243235		-0.0645456	0.0969265	0.505459	0.00664156	0.118951	0.955474	0.130364	0.123698	0.291933	0.00956053	0.124351	0.938716
Binary	SNPs or indels (nonHLA)	33340830	rs9277990	A	G	0.0817918	0.0826845	0.0817637		0.0257328	0.0552706	0.641518	-0.0370541	0.0574043	0.518607	-0.0540947	0.0576798	0.348324	-0.0548587	0.0600384	0.360861
Binary	SNPs or indels (nonHLA)	33341314	rs201397465	A	T	0.0160362	0.0149747	0.0160697		-0.0557231	0.119358	0.640602	-0.386057	0.117887	0.0010574	-0.398234	0.120916	0.000989626	-0.388957	0.139837	0.00541086
Binary	SNPs or indels (nonHLA)	33341996	rs141674230	G	A	0.019286	0.0207423	0.0192402		0.0866397	0.108605	0.425015	-0.0791658	0.105192	0.4517	0.0117396	0.109587	0.91469	0.00619639	0.109668	0.954943
Binary	SNPs or indels (nonHLA)	33342053	rs3135407	T	C	0.297649	0.307465	0.29734		0.0540953	0.0326585	0.0976416	0.0670525	0.0344298	0.0514736	0.0719753	0.034523	0.0370826	0.0860041	0.035502	0.0154137
Binary	SNPs or indels (nonHLA)	33342777	rs200465898	A	T	0.0160355	0.0149768	0.0160689		-0.0555348	0.119375	0.641778	-0.385914	0.117902	0.00106349	-0.398083	0.120932	0.000995496	-0.388742	0.139856	0.00544292
Binary	SNPs or indels (nonHLA)	33343202	rs3130271	G	A	0.29763	0.307436	0.297321		0.0540744	0.0326695	0.0978849	0.06704	0.0344421	0.0516002	0.0719595	0.0345352	0.0371912	0.0859962	0.035515	0.0154608
Binary	SNPs or indels (nonHLA)	33344531	rs3130014	G	A	0.344883	0.362691	0.344323		0.0890925	0.0319364	0.00527597	0.0618193	0.0339762	0.0688369	0.0746315	0.0340375	0.0283343	0.0798743	0.0345972	0.0209604
Binary	SNPs or indels (nonHLA)	33344678	rs9277992	G	A	0.0925904	0.091879	0.0926128		0.00643255	0.0532643	0.903876	-0.0424465	0.0553572	0.443214	-0.0517206	0.0556078	0.352321	-0.0509709	0.0577908	0.377782
Binary	SNPs or indels (nonHLA)	33345321	rs184439286	T	C	0.0129133	0.0157697	0.0128234		0.293484	0.148443	0.048032	0.411415	0.155847	0.00829393	0.435021	0.156985	0.00558672	0.455556	0.160104	0.00443587
Binary	SNPs or indels (nonHLA)	33345815	rs149970900	C	T	0.0159828	0.0149831	0.0160143		-0.0510363	0.119761	0.669997	-0.381245	0.118194	0.0012571	-0.393076	0.121207	0.00118279	-0.38135	0.14012	0.0064967
Binary	SNPs or indels (nonHLA)	33347309	rs3130272	C	G	0.345597	0.35318	0.345358		0.0429564	0.0317907	0.176624	0.0351451	0.0330327	0.287352	0.0460128	0.0331239	0.164799	0.060001	0.0340236	0.0778138
Binary	SNPs or indels (nonHLA)	33347375	rs583129	A	G	0.29222	0.296554	0.292084		0.0286669	0.0330331	0.385491	0.0721486	0.0347476	0.0378605	0.0738344	0.0346998	0.0333536	0.078479	0.0352572	0.0260208
Binary	SNPs or indels (nonHLA)	33347792	rs535905259	G	A	0.00536674	0.00469422	0.0053879		-0.475102	0.398562	0.233245	-0.286854	0.417467	0.492	-0.313102	0.414738	0.450286	-0.316857	0.415557	0.445768
Binary	SNPs or indels (nonHLA)	33349655	rs9277997	C	T	0.0296613	0.0344559	0.0295103		0.174178	0.0883408	0.0486473	0.0235209	0.0856018	0.783492	0.0885447	0.0880003	0.314325	0.0984443	0.0887997	0.2676
Binary	SNPs or indels (nonHLA)	33349945	rs150768861	C	T	0.0109158	0.0111135	0.0109096		0.00952647	0.165655	0.954141	0.11726	0.175903	0.505016	0.134642	0.177057	0.44699	0.158038	0.182215	0.385769
Binary	SNPs or indels (nonHLA)	33350007	rs3106188	C	T	0.321274	0.322912	0.321223		0.0127999	0.0327956	0.696319	0.0567624	0.0344181	0.0991057	0.0576347	0.034371	0.0935739	0.0620706	0.0349171	0.0754595
Binary	SNPs or indels (nonHLA)	33350018	rs2136778	C	T	0.320274	0.322429	0.320206		0.0154466	0.0328223	0.637917	0.0581275	0.0344426	0.0914758	0.059525	0.0343953	0.0835211	0.0640023	0.0349355	0.0669495
Binary	SNPs or indels (nonHLA)	33350709	rs116629347	C	G	0.0159739	0.0149873	0.0160049		-0.0501934	0.119726	0.675044	-0.379373	0.118107	0.00131759	-0.391077	0.121107	0.0012414	-0.378667	0.139938	0.0068106
Binary	SNPs or indels (nonHLA)	33350794	rs3130010	C	T	0.315735	0.316461	0.315712		0.00811913	0.0321759	0.800781	0.0230366	0.0335524	0.492345	0.0260249	0.0335401	0.437787	0.0369411	0.0343131	0.281664
Binary	SNPs or indels (nonHLA)	33350832	rs9278001	C	T	0.029677	0.0344854	0.0295257		0.174019	0.0881912	0.0484724	0.0238165	0.0854569	0.780479	0.0885756	0.0878426	0.313289	0.0984487	0.0886391	0.26671
Binary	SNPs or indels (nonHLA)	33351364	rs543794628	C	T	0.0108983	0.00758119	0.0110027		-0.342728	0.154533	0.0265663	-0.231671	0.173818	0.182587	-0.198263	0.176417	0.261085	-0.15823	0.180053	0.379511
Binary	SNPs or indels (nonHLA)	33351597	rs140904964	C	T	0.0159727	0.0149873	0.0160037		-0.0500951	0.119716	0.675618	-0.379104	0.118089	0.00132583	-0.390791	0.121087	0.00124942	-0.378302	0.139905	0.00685106
Binary	SNPs or indels (nonHLA)	33351819	rs211476	T	G	0.354777	0.359768	0.35462		0.0276985	0.0313683	0.377231	0.0215407	0.0324877	0.507305	0.0324064	0.0325424	0.319338	0.0443658	0.0334153	0.184274
Binary	SNPs or indels (nonHLA)	33351963	rs117483475	C	A	0.0159722	0.0149873	0.0160032		-0.0500711	0.119712	0.675755	-0.379034	0.118083	0.00132786	-0.390714	0.121081	0.00125142	-0.378202	0.139894	0.00686175
Binary	SNPs or indels (nonHLA)	33352038	rs9278004	G	A	0.0323518	0.0370751	0.0322032		0.157499	0.0843526	0.0618806	0.0294664	0.0823968	0.720631	0.0863031	0.0843775	0.306393	0.0906388	0.084995	0.286241
Binary	SNPs or indels (nonHLA)	33352217	rs201305855	G	A	0.0101787	0.00880008	0.0102221		-0.14401	0.152005	0.343431	-0.10133	0.162086	0.531865	-0.0584323	0.165186	0.723537	-0.083919	0.163744	0.608301
Binary	SNPs or indels (nonHLA)	33352312	rs211475	G	A	0.35476	0.359724	0.354604		0.0275577	0.0313604	0.379541	0.0214039	0.0324791	0.509892	0.0322659	0.0325338	0.321311	0.0442093	0.0334057	0.185702
Binary	SNPs or indels (nonHLA)	33352475	rs143617592	C	T	0.015972	0.0149873	0.016003		-0.0500534	0.119707	0.675851	-0.378951	0.118076	0.00133023	-0.390625	0.121073	0.00125375	-0.378084	0.139882	0.00687409
Binary	SNPs or indels (nonHLA)	33352836	rs211474	A	G	0.339006	0.344873	0.338821		0.0312694	0.0316837	0.32368	0.0510496	0.0329011	0.120756	0.0616319	0.0329179	0.0611662	0.0655349	0.0334117	0.0498287
Binary	SNPs or indels (nonHLA)	33352919	rs181879222	C	T	0.00527574	0.00603121	0.00525196		0.354454	0.324009	0.273971	-0.00775373	0.312043	0.980176	-0.0264803	0.31138	0.932228	-0.104822	0.30373	0.730006
Binary	SNPs or indels (nonHLA)	33352973	rs9278005	G	A	0.0296906	0.0345234	0.0295385		0.174111	0.0880344	0.0479559	0.0243406	0.0853053	0.775387	0.0888149	0.0876755	0.31106	0.0986773	0.0884682	0.264681
Binary	SNPs or indels (nonHLA)	33352982	rs211473	A	G	0.354743	0.359728	0.354586		0.0276326	0.031348	0.378057	0.0214975	0.0324656	0.507866	0.0323519	0.0325202	0.319822	0.0442834	0.0333909	0.184769
Binary	SNPs or indels (nonHLA)	33353618	rs79794024	G	A	0.137303	0.142942	0.137125		0.0598627	0.0529165	0.257942	0.00542537	0.0537606	0.919616	-0.0208475	0.0535748	0.697181	-0.0197975	0.0540862	0.714338
Binary	SNPs or indels (nonHLA)	33353654	rs9278006	C	T	0.0296982	0.0345276	0.0295462		0.173789	0.0879809	0.0482349	0.0242032	0.0852551	0.776493	0.0885521	0.0876194	0.312187	0.0984111	0.0884126	0.265668
Binary	SNPs or indels (nonHLA)	33353753	rs139269700	G	A	0.0395435	0.0417166	0.0394751		0.0875819	0.0865928	0.311813	0.138094	0.0894142	0.122485	0.132901	0.0893288	0.13681	0.135812	0.0900017	0.131302
Binary	SNPs or indels (nonHLA)	33353839	rs144370462	C	T	0.117663	0.116577	0.117697		-0.0202314	0.0551007	0.71349	0.066028	0.058561	0.259528	0.0673218	0.0587003	0.251435	0.0673587	0.0588973	0.252763
Binary	SNPs or indels (nonHLA)	33353840	rs186478234	G	A	0.00527722	0.00602488	0.00525369		0.350462	0.324147	0.279615	-0.0116374	0.312184	0.970264	-0.0303794	0.311522	0.922314	-0.108693	0.303866	0.720567
Binary	SNPs or indels (nonHLA)	33353883	rs9278007	G	A	0.0297003	0.0345297	0.0295482		0.173722	0.0879624	0.0482727	0.024218	0.085237	0.776315	0.0885288	0.0876002	0.312207	0.0983898	0.0883923	0.265662
Binary	SNPs or indels (nonHLA)	33353889	rs3130008	G	A	0.32059	0.32852	0.32034		0.042359	0.0319796	0.185316	0.0663296	0.0332994	0.0463798	0.0768132	0.0333105	0.0211117	0.0804093	0.0337938	0.0173403
Binary	SNPs or indels (nonHLA)	33354182	rs188489497	T	C	0.0248244	0.0286946	0.0247026		0.166986	0.0959656	0.0818502	0.0372845	0.0939717	0.691542	0.11477	0.0970516	0.236981	0.109822	0.0971421	0.258254
Binary	SNPs or indels (nonHLA)	33355410	rs181361883	C	G	0.0198711	0.023081	0.0197701		0.203696	0.113066	0.0716119	0.212627	0.11453	0.063381	0.220908	0.114935	0.0546021	0.179395	0.113799	0.11493
Binary	SNPs or indels (nonHLA)	33355488	rs211468	T	C	0.400558	0.389867	0.400894		-0.0479128	0.0309577	0.121699	0.00609658	0.0328646	0.852832	0.0361756	0.0330577	0.273817	0.0393684	0.0333944	0.238443
Binary	SNPs or indels (nonHLA)	33355609	rs145042969	T	G	0.0198749	0.023081	0.019774		0.20333	0.113038	0.0720553	0.212281	0.114506	0.0637549	0.220573	0.114911	0.0549187	0.179089	0.113777	0.115479
Binary	SNPs or indels (nonHLA)	33355669	rs211467	C	G	0.354896	0.359798	0.354741		0.0271501	0.031266	0.3852	0.0211464	0.0323765	0.513666	0.0319911	0.0324317	0.32393	0.0438752	0.0332953	0.187584
Binary	SNPs or indels (nonHLA)	33356411	rs9278015	C	T	0.0297183	0.0345593	0.029566		0.173108	0.0877539	0.0485352	0.0243102	0.0850376	0.774973	0.0881907	0.0873805	0.312845	0.0980313	0.0881694	0.2662
Binary	SNPs or indels (nonHLA)	33356632	rs138865303	G	A	0.0248346	0.028741	0.0247116		0.16768	0.0957772	0.0799935	0.0385158	0.093784	0.681304	0.11568	0.0968448	0.232286	0.110797	0.0969368	0.253045
Binary	SNPs or indels (nonHLA)	33356750	rs3117324	G	T	0.349836	0.355082	0.34967		0.0284958	0.0312086	0.361204	0.0249892	0.0323238	0.43947	0.0359091	0.0323746	0.267356	0.0475183	0.0332228	0.152634
Binary	SNPs or indels (nonHLA)	33356765	rs9280420	A	T	0.0297204	0.0345635	0.029568		0.173059	0.087727	0.0485309	0.024361	0.0850116	0.774449	0.08819	0.0873523	0.312692	0.0980429	0.0881407	0.265991
Binary	SNPs or indels (nonHLA)	33356957	rs375613536	C	T	0.015384	0.0140468	0.0154261		-0.138586	0.134245	0.301917	0.0765112	0.150631	0.611496	0.0768783	0.150785	0.610153	0.104708	0.152624	0.492678
Binary	SNPs or indels (nonHLA)	33357303	rs9278016	G	A	0.0297275	0.0345719	0.0295751		0.173011	0.0876931	0.0485057	0.0243965	0.0849791	0.774046	0.0881747	0.0873179	0.312585	0.0980219	0.0881057	0.265901
Binary	SNPs or indels (nonHLA)	33358775	rs191389706	A	G	0.0135385	0.0136419	0.0135353		0.0116995	0.141903	0.934291	0.517048	0.17462	0.00306648	0.28618	0.166173	0.0850362	0.365979	0.174223	0.0356727
Binary	SNPs or indels (nonHLA)	33359113	rs148429951	G	A	0.0103207	0.0104977	0.0103152		0.155618	0.313723	0.619868	0.270196	0.326471	0.407883	0.295607	0.327982	0.367434	0.235539	0.326206	0.470259
Binary	SNPs or indels (nonHLA)	33360741	rs211455	A	G	0.341773	0.34825	0.341569		0.035667	0.0315271	0.257925	0.0304464	0.0327414	0.352418	0.0411398	0.032807	0.209844	0.0534039	0.0336687	0.112703
Binary	SNPs or indels (nonHLA)	33361116	rs3130004	G	C	0.288265	0.291257	0.288171		0.0198072	0.0328302	0.546294	0.0653767	0.0345978	0.0588085	0.0671663	0.0345559	0.051932	0.06992	0.0350271	0.0459158
Binary	SNPs or indels (nonHLA)	33361291	rs211454	A	G	0.341781	0.348233	0.341578		0.0355872	0.0315339	0.259093	0.0303442	0.0327488	0.354147	0.0410385	0.0328144	0.211071	0.0532967	0.0336765	0.11351
Binary	SNPs or indels (nonHLA)	33362210	rs141920193	C	G	0.0199766	0.0231527	0.0198766		0.199326	0.112395	0.0761545	0.208736	0.113872	0.066792	0.216906	0.114272	0.0576749	0.175989	0.113155	0.119876
Binary	SNPs or indels (nonHLA)	33362354	rs211453	G	T	0.30937	0.318705	0.309076		0.044684	0.0323617	0.167351	0.0396554	0.0338686	0.241653	0.0453631	0.0339757	0.181824	0.0653801	0.0352131	0.063354
Binary	SNPs or indels (nonHLA)	33363123	rs3130274	G	A	0.248388	0.257408	0.248104		0.0521507	0.0343827	0.129325	0.0937773	0.0365038	0.0102001	0.0951087	0.0364643	0.0091	0.104131	0.0370738	0.00497325
Binary	SNPs or indels (nonHLA)	33363204	rs211452	G	A	0.315965	0.324804	0.315687		0.0433906	0.0322067	0.177899	0.0372719	0.0336916	0.268611	0.0425666	0.0338206	0.208175	0.0631928	0.0350329	0.0712603
Binary	SNPs or indels (nonHLA)	33363719	rs189078329	C	G	0.0304047	0.028547	0.0304632		-0.0891899	0.100055	0.37271	-0.0501035	0.105258	0.634069	-0.11125	0.103644	0.2831	-0.0287807	0.107527	0.788961
Binary	SNPs or indels (nonHLA)	33363893	rs141472058	A	T	0.029743	0.0346731	0.0295878		0.176307	0.0876808	0.0443494	0.0275118	0.0849661	0.746092	0.0913847	0.0872974	0.295182	0.101555	0.0880956	0.249001
Binary	SNPs or indels (nonHLA)	33364360	rs3130275	A	G	0.249241	0.257539	0.24898		0.0479562	0.0342998	0.162069	0.0887238	0.0363925	0.01477	0.0899943	0.0363543	0.0133056	0.0989956	0.0369632	0.00740142
Binary	SNPs or indels (nonHLA)	33364464	rs11300398	A	T	0.315955	0.324791	0.315677		0.0433678	0.0322055	0.17811	0.0372498	0.0336901	0.268874	0.0425455	0.0338191	0.20838	0.063165	0.0350312	0.0713709
Binary	SNPs or indels (nonHLA)	33364470	rs33954365	G	A	0.315955	0.324791	0.315676		0.0433673	0.0322055	0.178115	0.0372495	0.0336901	0.268878	0.0425452	0.0338191	0.208384	0.0631647	0.0350312	0.0713726
Binary	SNPs or indels (nonHLA)	33364575	rs142616548	T	C	0.0248538	0.0288591	0.0247277		0.172155	0.0957332	0.072134	0.042979	0.0937427	0.64661	0.120342	0.0967961	0.213774	0.11584	0.096903	0.231921
Binary	SNPs or indels (nonHLA)	33364811	rs150995002	C	T	0.0364693	0.0383615	0.0364098		0.062991	0.0886226	0.477222	0.139647	0.093704	0.136145	0.146848	0.094107	0.118657	0.136437	0.0941726	0.147396
Binary	SNPs or indels (nonHLA)	33364840	rs2743	T	C	0.277001	0.282999	0.276812		0.0334419	0.0331368	0.312875	0.0404267	0.0347891	0.245216	0.0430902	0.0348299	0.216028	0.0604555	0.0357074	0.0904397
Binary	SNPs or indels (nonHLA)	33364919	rs211451	A	G	0.314649	0.3233	0.314376		0.042557	0.0322189	0.186544	0.037092	0.0337219	0.27136	0.0424361	0.0338522	0.209998	0.0630506	0.0350758	0.0722478
Binary	SNPs or indels (nonHLA)	33365669	rs211450	T	C	0.327873	0.334867	0.327653		0.0330213	0.0318428	0.299731	0.0265981	0.0332268	0.423419	0.0321248	0.0333396	0.335264	0.051671	0.0345293	0.134539
Binary	SNPs or indels (nonHLA)	33366099	rs117151189	G	C	0.0159725	0.0149831	0.0160036		-0.0509874	0.119572	0.669804	-0.378682	0.117886	0.00131684	-0.390182	0.120869	0.00124599	-0.377736	0.139559	0.00679684
Binary	SNPs or indels (nonHLA)	33366139	rs211449	T	G	0.314621	0.323351	0.314346		0.0429373	0.0322198	0.182651	0.0375528	0.0337235	0.265472	0.0429093	0.0338539	0.204982	0.0635643	0.0350784	0.069976
Binary	SNPs or indels (nonHLA)	33366242	rs180820060	A	C	0.0335011	0.0329038	0.0335199		-0.0287267	0.0938641	0.75957	-0.000397059	0.0977383	0.996759	-0.0638538	0.0961039	0.506419	0.00205818	0.0988562	0.983389
Binary	SNPs or indels (nonHLA)	33366941	rs3940219	C	T	0.00705408	0.00671868	0.00706464		-0.0260578	0.187641	0.889553	-0.111192	0.187892	0.553995	-0.11123	0.189098	0.556391	-0.242355	0.184943	0.190049
Binary	SNPs or indels (nonHLA)	33367103	rs3130002	G	T	0.24773	0.256598	0.247451		0.0512397	0.034339	0.135655	0.093462	0.0364633	0.010372	0.0948492	0.0364234	0.00921213	0.104069	0.0370369	0.00495585
Binary	SNPs or indels (nonHLA)	33367213	rs9280424	A	T	0.247728	0.256603	0.247448		0.0512759	0.034339	0.135379	0.0935097	0.0364635	0.0103333	0.094897	0.0364235	0.00917722	0.104118	0.037037	0.00493575
Binary	SNPs or indels (nonHLA)	33367671	rs3130001	T	C	0.26536	0.273716	0.265097		0.0477733	0.0336053	0.155142	0.0570442	0.035431	0.107396	0.0594737	0.0354966	0.0938409	0.0771467	0.0363906	0.0340094
Binary	SNPs or indels (nonHLA)	33368941	rs188007791	A	C	0.0133885	0.00971531	0.0135041		-0.335656	0.131039	0.010422	-0.230052	0.144714	0.111901	-0.315484	0.14064	0.0248839	-0.342631	0.155121	0.0271887
Binary	SNPs or indels (nonHLA)	33369311	rs67136908	C	T	0.0562446	0.0388001	0.0567937		-0.381526	0.0669985	1.2371e-08	-0.344489	0.0876002	8.40591e-05	-0.228908	0.0908141	0.0117149	-0.260331	0.0958488	0.00660618
Binary	SNPs or indels (nonHLA)	33369749	rs563838825	T	A	0.0108806	0.00760017	0.0109839		-0.341914	0.155358	0.0277495	-0.229282	0.174715	0.189412	-0.195807	0.177324	0.269492	-0.155526	0.180973	0.390125
Binary	SNPs or indels (nonHLA)	33370022	rs114941388	G	A	0.0159725	0.0149726	0.0160039		-0.0518421	0.11956	0.664573	-0.379481	0.11787	0.00128423	-0.390994	0.120854	0.00121526	-0.378855	0.139532	0.00662383
Binary	SNPs or indels (nonHLA)	33370731	rs9278025	T	A	0.263508	0.271278	0.263263		0.0445064	0.0336851	0.186418	0.0535341	0.0355009	0.131563	0.0558977	0.0355553	0.115919	0.0742844	0.0364641	0.041631
Binary	SNPs or indels (nonHLA)	33371922	rs148410825	C	T	0.015972	0.0149726	0.0160034		-0.0518931	0.119556	0.664252	-0.379493	0.117865	0.00128315	-0.390999	0.120848	0.00121445	-0.378874	0.13952	0.00661654
Binary	SNPs or indels (nonHLA)	33372105	rs185316911	G	A	0.0133902	0.00971109	0.013506		-0.336055	0.131	0.0103086	-0.231021	0.144655	0.110255	-0.3164	0.140583	0.0244088	-0.343624	0.155043	0.0266695
Binary	SNPs or indels (nonHLA)	33372733	rs9278027	T	C	0.0294255	0.0345318	0.0292648		0.186563	0.0882013	0.0344129	0.0354945	0.0854401	0.677826	0.0992992	0.0877593	0.257848	0.110191	0.088592	0.213572
Binary	SNPs or indels (nonHLA)	33373265	rs9278028	T	C	0.0294288	0.0345361	0.029268		0.186621	0.0881982	0.0343504	0.0355662	0.0854358	0.677197	0.0993804	0.0877555	0.257437	0.110291	0.0885881	0.213138
Binary	SNPs or indels (nonHLA)	33373626	rs75828340	C	T	0.0549741	0.0492999	0.0551527		-0.101869	0.0685138	0.137059	-0.00950448	0.0727829	0.896102	-0.00852707	0.0728725	0.906849	-0.0259861	0.0727675	0.721008
Binary	SNPs or indels (nonHLA)	33373647	rs9278029	A	C	0.215899	0.224053	0.215643		0.0531772	0.0361583	0.141378	0.0669229	0.0380828	0.0788662	0.0605675	0.0380816	0.11173	0.0876068	0.0388887	0.0242743
Binary	SNPs or indels (nonHLA)	33373889	rs183918589	G	A	0.0062719	0.00466681	0.00632242		-0.295668	0.216128	0.171305	-0.323823	0.212897	0.128252	-0.317331	0.213728	0.137612	-0.298198	0.216434	0.168272
Binary	SNPs or indels (nonHLA)	33374653	rs201812595	A	T	0.276437	0.282685	0.27624		0.0327888	0.0332073	0.323448	0.06169	0.0351357	0.079128	0.0639114	0.0351186	0.0687789	0.0750976	0.0356903	0.035366
Binary	SNPs or indels (nonHLA)	33375455	rs3130015	T	C	0.292779	0.298113	0.292611		0.0283093	0.0326253	0.385553	0.0278239	0.0342449	0.416505	0.0306433	0.0343114	0.371808	0.049956	0.0351736	0.155528
Binary	SNPs or indels (nonHLA)	33375964	rs138501841	C	T	0.0459796	0.0448756	0.0460144		-0.0411753	0.105957	0.69757	-0.0353213	0.107986	0.743599	-0.0395596	0.108537	0.7155	-0.0476053	0.10864	0.661246
Binary	SNPs or indels (nonHLA)	33376082	rs211448	C	T	0.343358	0.349795	0.343155		0.0291967	0.0314941	0.353899	0.0162439	0.0328039	0.620472	0.0216293	0.0329344	0.511348	0.0429529	0.0341194	0.208068
Binary	SNPs or indels (nonHLA)	33376249	chr6_33376249_C_A	C	A	0.0125791	0.0150084	0.0125026		0.475485	0.202283	0.0187436	0.10336	0.183771	0.573818	0.00291091	0.179155	0.987037
Binary	SNPs or indels (nonHLA)	33376284	rs76950251	A	T	0.399762	0.408313	0.399493		0.0389202	0.0307168	0.205131	0.0141061	0.0322868	0.662185	0.0188389	0.0323054	0.559791	0.0327712	0.0330024	0.320713
Binary	SNPs or indels (nonHLA)	33376943	rs201023401	T	C	0.00764508	0.0112716	0.00753093		0.532579	0.175092	0.00235236	0.0267052	0.15023	0.85891	0.192456	0.160395	0.230182	0.218685	0.162517	0.178428
Binary	SNPs or indels (nonHLA)	33377660	rs3130007	T	C	0.292795	0.298176	0.292626		0.0285166	0.0326195	0.382	0.0280747	0.0342371	0.41221	0.0308886	0.0343038	0.367884	0.050174	0.035165	0.153632
Binary	SNPs or indels (nonHLA)	33377715	rs116747898	C	G	0.015848	0.0147617	0.0158822		-0.0566324	0.120077	0.637187	-0.38193	0.118295	0.00124392	-0.393366	0.121244	0.00117692	-0.381904	0.139741	0.00627718
Binary	SNPs or indels (nonHLA)	33377805	rs118109745	A	G	0.0240107	0.0225706	0.024056		-0.0688687	0.0969575	0.477519	-0.00123243	0.118663	0.991713	0.119943	0.123384	0.330996	9.94407e-05	0.123978	0.99936
Binary	SNPs or indels (nonHLA)	33378339	rs115552552	C	T	0.0410131	0.0238739	0.0415525		-0.50815	0.0783441	8.80819e-11	-0.363826	0.107968	0.000752338	-0.20462	0.11231	0.0684683	-0.285084	0.12332	0.0207921
Binary	SNPs or indels (nonHLA)	33378409	rs2747479	A	C	0.343376	0.349888	0.343171		0.0295255	0.0314868	0.348394	0.0166403	0.0327941	0.611862	0.0220247	0.0329247	0.503532	0.0433424	0.0341079	0.20382
Binary	SNPs or indels (nonHLA)	33378625	rs145732073	G	A	0.00779952	0.00793125	0.00779537		-0.0732645	0.252062	0.771311	0.000980907	0.263203	0.997026	-0.0200436	0.262495	0.939134	-0.00778002	0.264483	0.976533
Binary	SNPs or indels (nonHLA)	33378804	rs1977139	C	T	0.0184412	0.0145445	0.0185639		-0.295088	0.119045	0.0131824	-0.241045	0.12886	0.0614007	-0.310856	0.125962	0.0135925	-0.326934	0.136645	0.0167302
Binary	SNPs or indels (nonHLA)	33379285	rs549524543	A	T	0.0240062	0.0225685	0.0240515		-0.0687703	0.0969575	0.47815	-0.00108108	0.118663	0.992731	0.12008	0.123383	0.330438	0.000248745	0.123977	0.998399
Binary	SNPs or indels (nonHLA)	33379853	rs7382303	A	G	0.34338	0.349897	0.343175		0.0295418	0.0314845	0.34809	0.0166648	0.0327911	0.611306	0.0220485	0.0329217	0.503034	0.0433592	0.0341044	0.203598
Binary	SNPs or indels (nonHLA)	33380062	rs150083546	C	T	0.0158478	0.0147617	0.015882		-0.056653	0.12007	0.637045	-0.381904	0.118288	0.00124405	-0.393339	0.121237	0.0011771	-0.381866	0.139728	0.00627738
Binary	SNPs or indels (nonHLA)	33381113	rs144083463	G	A	0.0246995	0.0287642	0.0245716		0.177342	0.0960384	0.0648108	0.0477479	0.094023	0.611572	0.125365	0.0970864	0.19661	0.121776	0.0972365	0.210435
Binary	SNPs or indels (nonHLA)	33381117	rs148742041	G	A	0.0164954	0.0157908	0.0165176		-0.0631129	0.128404	0.623059	0.353676	0.156732	0.0240355	0.140574	0.149741	0.347844	0.199376	0.157342	0.2051
Binary	SNPs or indels (nonHLA)	33381726	rs4713621	T	C	0.343387	0.349914	0.343181		0.0295901	0.0314812	0.347255	0.0167311	0.032787	0.609844	0.0221127	0.0329177	0.501737	0.0434154	0.0340994	0.202947
Binary	SNPs or indels (nonHLA)	33382108	rs2747477	A	G	0.343388	0.34992	0.343182		0.0296122	0.0314805	0.346883	0.0167586	0.032786	0.609245	0.0221405	0.0329167	0.501188	0.0434428	0.0340985	0.202649
Binary	SNPs or indels (nonHLA)	33382397	rs3117320	C	T	0.277176	0.283781	0.276968		0.034517	0.033148	0.297737	0.0637992	0.0350763	0.0689314	0.0659	0.0350586	0.0601468	0.0770621	0.0356243	0.030527
Binary	SNPs or indels (nonHLA)	33382424	rs9278034	A	T	0.0295508	0.0345846	0.0293924		0.182331	0.0879013	0.0380539	0.0321898	0.0851513	0.705409	0.0956718	0.087463	0.274017	0.106292	0.0882807	0.22858
Binary	SNPs or indels (nonHLA)	33383474	rs2747476	G	C	0.0184391	0.0145255	0.0185623		-0.296113	0.11903	0.0128568	-0.242327	0.128831	0.0599765	-0.312059	0.12593	0.0132105	-0.328332	0.136603	0.0162367
Binary	SNPs or indels (nonHLA)	33383520	rs77925168	T	C	0.0550764	0.049496	0.055252		-0.0990906	0.0683368	0.147049	-0.00657943	0.0725789	0.927769	-0.00567465	0.0726681	0.937756	-0.0231255	0.07256	0.749947
Binary	SNPs or indels (nonHLA)	33383674	rs114972028	A	T	0.0370698	0.0341227	0.0371625		-0.0937699	0.0789634	0.235025	-0.0383939	0.0921956	0.677087	0.0265858	0.0940973	0.777534	-0.0296611	0.0950128	0.754903
Binary	SNPs or indels (nonHLA)	33383919	rs6942045	C	T	0.217451	0.225774	0.217189		0.0543609	0.0360672	0.131757	0.0644681	0.0379196	0.0891069	0.0597251	0.0379265	0.115312	0.086148	0.0387216	0.0260942
Binary	SNPs or indels (nonHLA)	33384347	rs375691391	C	T	0.00874059	0.0112231	0.00866245		0.405619	0.187241	0.0302887	0.387745	0.187798	0.0389527	0.394847	0.188435	0.0361356	0.341298	0.185848	0.0662939
Binary	SNPs or indels (nonHLA)	33384418	rs149053470	C	T	0.0180025	0.024399	0.0178011		0.881292	0.176462	5.9068e-07	0.24844	0.159117	0.118437	0.201066	0.158156	0.203617	0.21305	0.159371	0.181281
Binary	SNPs or indels (nonHLA)	33384583	rs9278036	G	C	0.0294575	0.0345846	0.0292961		0.18734	0.0880964	0.03346	0.0367575	0.0853417	0.66668	0.100598	0.0876624	0.251151	0.111707	0.0885003	0.206869
Binary	SNPs or indels (nonHLA)	33385335	rs9278038	T	C	0.0294571	0.0345846	0.0292957		0.187372	0.0880972	0.0334308	0.0367852	0.0853424	0.666446	0.100625	0.0876632	0.251025	0.111734	0.0885003	0.206759
Binary	SNPs or indels (nonHLA)	33385812	rs150558870	G	A	0.019166	0.0278975	0.0188912		0.487408	0.110187	9.71286e-06	0.183532	0.107875	0.0888783	0.180689	0.110168	0.100981	0.112515	0.115461	0.329815
Binary	SNPs or indels (nonHLA)	33386402	rs147474989	G	A	0.0164916	0.0157782	0.016514		-0.0637446	0.128427	0.619647	0.352665	0.156757	0.0244642	0.139644	0.149764	0.351114	0.198292	0.157361	0.207629
Binary	SNPs or indels (nonHLA)	33387326	rs9278039	T	C	0.0304437	0.0350063	0.0303001		0.16119	0.0866401	0.06282	0.0266618	0.084386	0.752039	0.0848458	0.0864543	0.326397	0.0954536	0.0872943	0.274188
Binary	SNPs or indels (nonHLA)	33387570	rs142472044	A	G	0.0158476	0.0147617	0.0158817		-0.0566691	0.120062	0.636929	-0.381879	0.118279	0.0012439	-0.393319	0.121229	0.00117686	-0.38184	0.139711	0.00627466
Binary	SNPs or indels (nonHLA)	33387836	rs192559431	T	A	0.0167208	0.01562	0.0167555		-0.080374	0.115332	0.485869	-0.00851231	0.120501	0.943684	-0.00265407	0.120899	0.982486	-0.00573448	0.120902	0.96217
Binary	SNPs or indels (nonHLA)	33388059	rs146680842	G	A	0.019166	0.0278975	0.0188912		0.487379	0.110184	9.72002e-06	0.1835	0.107871	0.0889245	0.180662	0.110165	0.101022	0.112491	0.115457	0.329901
Binary	SNPs or indels (nonHLA)	33388112	rs140312956	G	A	0.0139533	0.00954239	0.0140921		-0.405937	0.147135	0.00579871	-0.333965	0.15541	0.0316398	-0.315685	0.156704	0.0439538	-0.308401	0.157207	0.0497923
Binary	SNPs or indels (nonHLA)	33389208	rs9368760	C	T	0.217106	0.225268	0.216849		0.0537189	0.0360891	0.136616	0.0636291	0.0379423	0.0935436	0.0590053	0.0379499	0.119989	0.0854364	0.0387442	0.0274445
Binary	SNPs or indels (nonHLA)	33389454	rs9278040	G	A	0.0294552	0.0345846	0.0292938		0.187491	0.088098	0.0333187	0.036901	0.0853432	0.665462	0.100739	0.0876632	0.250494	0.111845	0.0885018	0.206315
Binary	SNPs or indels (nonHLA)	33390264	rs77297979	G	C	0.0728999	0.0783066	0.0727297		0.138778	0.0801796	0.0834814	0.0484974	0.0808055	0.548389	0.0307723	0.0808238	0.703401	0.0348918	0.0813577	0.668017
Binary	SNPs or indels (nonHLA)	33390446	rs143935191	T	C	0.0139939	0.0123619	0.0140452		-0.161405	0.135124	0.232283	0.0422428	0.151617	0.78054	0.0412754	0.151758	0.785636	0.0731971	0.153865	0.634272
Binary	SNPs or indels (nonHLA)	33390565	rs116915277	T	C	0.0246998	0.0287663	0.0245718		0.177401	0.0960246	0.0646827	0.0479336	0.0940141	0.610152	0.125553	0.097078	0.195899	0.121996	0.097229	0.209574
Binary	SNPs or indels (nonHLA)	33390676	rs139677422	C	T	0.0191648	0.0278849	0.0188903		0.486667	0.110182	1.00102e-05	0.182897	0.10787	0.0899752	0.180051	0.110163	0.102174	0.111833	0.115453	0.332723
Binary	SNPs or indels (nonHLA)	33391568	rs114098543	A	C	0.0158492	0.0147617	0.0158835		-0.0569573	0.12003	0.635125	-0.382002	0.118241	0.00123486	-0.393423	0.121194	0.00116951	-0.382031	0.139645	0.00622409
Binary	SNPs or indels (nonHLA)	33391790	rs117889830	T	G	0.0413312	0.0429165	0.0412813		0.0412579	0.0789154	0.601106	0.121977	0.0839032	0.14601	0.128961	0.0842588	0.125884	0.118828	0.0842176	0.158252
Binary	SNPs or indels (nonHLA)	33391939	rs465223	G	C	0.292758	0.297765	0.2926		0.0269625	0.0326139	0.408396	0.0262213	0.0342329	0.443696	0.0291043	0.0342996	0.396141	0.0484421	0.0351548	0.168214
Binary	SNPs or indels (nonHLA)	33392043	rs172435	C	A	0.0184418	0.0145129	0.0185655		-0.296871	0.118962	0.0125774	-0.243415	0.128738	0.0586534	-0.313023	0.125842	0.0128669	-0.329481	0.136489	0.0157797
Binary	SNPs or indels (nonHLA)	33392355	rs190561171	C	T	0.011962	0.0141354	0.0118936		0.330459	0.183165	0.0712052	0.0743381	0.174164	0.669504	0.0773125	0.174874	0.658415	0.0519697	0.174433	0.765753
Binary	SNPs or indels (nonHLA)	33392686	rs10664999	A	T	0.0184417	0.014515	0.0185653		-0.296717	0.118963	0.0126241	-0.243241	0.12874	0.058838	-0.312852	0.125843	0.0129173	-0.329281	0.136491	0.0158445
Binary	SNPs or indels (nonHLA)	33392938	rs115873552	G	A	0.0158491	0.0147617	0.0158833		-0.0569477	0.120031	0.635185	-0.381999	0.118242	0.00123506	-0.39342	0.121195	0.00116971	-0.382025	0.139645	0.00622516
Binary	SNPs or indels (nonHLA)	33393010	rs461887	T	C	0.276685	0.283003	0.276486		0.0332641	0.0331445	0.315567	0.0624466	0.0350723	0.0749931	0.0646546	0.0350561	0.0651365	0.0757289	0.0356181	0.0334923
Binary	SNPs or indels (nonHLA)	33393196	rs140671946	G	A	0.0239292	0.0328912	0.0236471		0.404639	0.0980911	3.70554e-05	0.155475	0.0964069	0.10681	0.14982	0.0971119	0.122891	0.192899	0.0994303	0.0523743
Binary	SNPs or indels (nonHLA)	33393370	rs375615325	G	A	0.00836298	0.00893294	0.00834504		0.290035	0.368399	0.431115	0.363325	0.378059	0.336537	0.356738	0.379478	0.347179	0.2795	0.37457	0.455552
Binary	SNPs or indels (nonHLA)	33393736	rs150090964	G	A	0.015849	0.0147617	0.0158832		-0.0569423	0.120032	0.635221	-0.382	0.118244	0.00123526	-0.393421	0.121197	0.00116989	-0.382023	0.139648	0.00622625
Binary	SNPs or indels (nonHLA)	33393947	rs169817	T	C	0.343094	0.349397	0.342896		0.0288081	0.0314797	0.360122	0.0158367	0.0327843	0.629054	0.0213001	0.0329161	0.517565	0.0425008	0.0340929	0.212539
Binary	SNPs or indels (nonHLA)	33393950	rs148915599	G	A	0.0214673	0.0203121	0.0215036		-0.158712	0.163161	0.330685	-0.144918	0.167184	0.386042	-0.1412	0.167501	0.399237	-0.126484	0.168716	0.453446
Binary	SNPs or indels (nonHLA)	33394489	rs201128468	A	T	0.0191649	0.0278701	0.0188909		0.485634	0.110165	1.04218e-05	0.182	0.107851	0.0915031	0.179128	0.110141	0.103874	0.110838	0.115422	0.336911
Binary	SNPs or indels (nonHLA)	33394730	rs138144958	C	T	0.015849	0.0147617	0.0158832		-0.0569463	0.120032	0.635196	-0.382001	0.118244	0.00123519	-0.393422	0.121197	0.00116983	-0.382025	0.139647	0.00622588
Binary	SNPs or indels (nonHLA)	33394799	rs114743091	C	G	0.0158489	0.0147617	0.0158831		-0.0569415	0.120033	0.635226	-0.382	0.118244	0.00123529	-0.39342	0.121197	0.00116993	-0.382022	0.139648	0.00622642
Binary	SNPs or indels (nonHLA)	33394814	rs143651041	T	G	0.0128908	0.0146141	0.0128365		0.178583	0.151604	0.238812	0.262088	0.158038	0.09724	0.282157	0.15917	0.0762826	0.288539	0.161896	0.0747094
Binary	SNPs or indels (nonHLA)	33394961	rs139995317	A	T	0.0158488	0.0147617	0.015883		-0.0569361	0.120034	0.635263	-0.382001	0.118246	0.00123549	-0.393421	0.121199	0.00117012	-0.382021	0.13965	0.00622751
Binary	SNPs or indels (nonHLA)	33396306	rs211462	T	G	0.0184412	0.0145129	0.0185649		-0.296784	0.118958	0.0126006	-0.243287	0.128735	0.0587801	-0.312895	0.125839	0.0129014	-0.329335	0.136483	0.0158211
Binary	SNPs or indels (nonHLA)	33396410	chr6_33396410_C_A	C	A	0.00652286	0.00630325	0.00652978		-0.131942	0.417049	0.751721	-0.259356	0.412642	0.529659	-0.276598	0.411391	0.50136
Binary	SNPs or indels (nonHLA)	33397548	rs211459	C	T	0.0184408	0.0145108	0.0185645		-0.296904	0.118958	0.0125652	-0.24341	0.128735	0.0586522	-0.313024	0.125839	0.0128642	-0.329486	0.136483	0.0157733
Binary	SNPs or indels (nonHLA)	33397576	rs211458	G	A	0.0184407	0.0145108	0.0185644		-0.29689	0.118959	0.0125692	-0.243403	0.128735	0.0586599	-0.313013	0.125838	0.0128674	-0.329473	0.136483	0.0157772
Binary	SNPs or indels (nonHLA)	33397863	rs211457	C	T	0.0184411	0.0145108	0.0185648		-0.296922	0.118957	0.0125583	-0.243437	0.128732	0.0586197	-0.313048	0.125836	0.0128559	-0.329512	0.13648	0.015763
Binary	SNPs or indels (nonHLA)	33397947	rs114542428	A	G	0.019139	0.0278596	0.0188646		0.48695	0.110169	9.8682e-06	0.183422	0.107826	0.0889239	0.180583	0.11012	0.101031	0.112328	0.115416	0.330433
Binary	SNPs or indels (nonHLA)	33398205	rs151153920	G	A	0.0167761	0.0156094	0.0168128		-0.0838384	0.11519	0.466719	-0.0118343	0.120373	0.921683	-0.00584318	0.120778	0.961414	-0.00918676	0.120768	0.939364
Binary	SNPs or indels (nonHLA)	33398474	rs142827933	A	T	0.0294564	0.0345846	0.029295		0.187411	0.0880824	0.0333629	0.0370457	0.0853359	0.664203	0.100858	0.0876555	0.24989	0.111986	0.0884917	0.205695
Binary	SNPs or indels (nonHLA)	33398495	rs62407901	C	T	0.0160779	0.0161999	0.016074		0.0234022	0.122967	0.849064	0.013592	0.126401	0.914368	0.00628406	0.126411	0.960352	-0.0606736	0.125088	0.627641
Binary	SNPs or indels (nonHLA)	33399257	rs211465	T	C	0.343074	0.349397	0.342875		0.0288773	0.0314803	0.358979	0.0159625	0.0327829	0.626318	0.0214304	0.0329151	0.514994	0.0426732	0.0340935	0.210697
Binary	SNPs or indels (nonHLA)	33399337	rs9278043	C	T	0.0294563	0.0345846	0.0292949		0.187411	0.0880817	0.0333632	0.0370479	0.0853359	0.664184	0.100859	0.0876555	0.249885	0.111989	0.0884917	0.205683
Binary	SNPs or indels (nonHLA)	33399356	rs391500	C	A	0.217067	0.225253	0.216809		0.053869	0.0360883	0.135517	0.0638626	0.0379399	0.0923258	0.0592427	0.0379479	0.118486	0.0857217	0.038742	0.0269228
Binary	SNPs or indels (nonHLA)	33399389	rs187003074	T	A	0.0158488	0.0147617	0.015883		-0.0569446	0.120035	0.635214	-0.38201	0.118249	0.00123544	-0.39343	0.121202	0.0011701	-0.38203	0.139653	0.00622753
Binary	SNPs or indels (nonHLA)	33399635	rs150015334	A	T	0.0294563	0.0345846	0.0292949		0.187413	0.0880817	0.0333612	0.0370499	0.0853359	0.664167	0.100861	0.0876555	0.249875	0.111991	0.0884917	0.205675
Binary	SNPs or indels (nonHLA)	33400443	rs9278044	A	T	0.0294564	0.0345846	0.029295		0.187416	0.0880817	0.0333576	0.0370518	0.0853352	0.66415	0.100861	0.0876555	0.249872	0.111991	0.0884917	0.205673
Binary	SNPs or indels (nonHLA)	33400747	rs9278045	C	T	0.0294565	0.0345846	0.0292951		0.187412	0.0880817	0.0333615	0.0370498	0.0853352	0.664166	0.10086	0.0876547	0.249879	0.11199	0.0884917	0.205676
Binary	SNPs or indels (nonHLA)	33400773	rs371005	C	T	0.277661	0.283429	0.277479		0.0303155	0.0331132	0.359924	0.0608253	0.0350395	0.0825806	0.0625017	0.0350225	0.0743235	0.0735655	0.035593	0.0387483
Binary	SNPs or indels (nonHLA)	33401430	rs139022734	C	T	0.0333177	0.0326613	0.0333384		-0.0313314	0.0934047	0.737295	-0.0030509	0.097246	0.974972	-0.0661245	0.0956242	0.489251	-0.000519906	0.0983623	0.995783
Binary	SNPs or indels (nonHLA)	33401787	rs142097672	C	T	0.0191655	0.0278659	0.0188916		0.485286	0.110159	1.05627e-05	0.181698	0.107843	0.0920194	0.178818	0.110132	0.104446	0.110495	0.115411	0.338361
Binary	SNPs or indels (nonHLA)	33401826	rs467065	G	C	0.292525	0.297771	0.29236		0.0280461	0.0326141	0.389823	0.0275655	0.0342278	0.420615	0.0304865	0.0342966	0.374053	0.049706	0.0351537	0.157373
Binary	SNPs or indels (nonHLA)	33401877	rs9278046	T	C	0.0294567	0.0345846	0.0292953		0.187398	0.0880809	0.0333721	0.0370419	0.0853344	0.664232	0.10085	0.0876547	0.249923	0.111979	0.0884909	0.205716
Binary	SNPs or indels (nonHLA)	33402449	rs211464	C	T	0.0184417	0.0145108	0.0185654		-0.296881	0.118951	0.0125665	-0.243427	0.128723	0.058613	-0.313025	0.125827	0.012856	-0.32948	0.136468	0.0157634
Binary	SNPs or indels (nonHLA)	33402731	rs189869664	A	T	0.0239269	0.0328827	0.0236451		0.404345	0.0980892	3.75221e-05	0.155173	0.0964032	0.107479	0.149518	0.0971091	0.123636	0.192568	0.0994263	0.0527722
Binary	SNPs or indels (nonHLA)	33402732	rs181689683	A	T	0.0239269	0.0328827	0.0236451		0.404345	0.0980892	3.75221e-05	0.155173	0.0964032	0.107479	0.149518	0.0971091	0.123636	0.192568	0.0994263	0.0527722
Binary	SNPs or indels (nonHLA)	33402997	rs376006	A	C	0.276438	0.282771	0.276238		0.0334334	0.0331759	0.313569	0.062611	0.0350974	0.0744365	0.0647515	0.0350807	0.0649226	0.0759361	0.0356438	0.0331375
Binary	SNPs or indels (nonHLA)	33404029	rs61736175	G	A	0.0176002	0.0265099	0.0173198		0.538892	0.114192	2.36821e-06	0.245262	0.112817	0.0297065	0.241167	0.115488	0.036775	0.167535	0.121234	0.166999
Binary	SNPs or indels (nonHLA)	33404279	rs139173117	A	T	0.292534	0.297771	0.292369		0.0279954	0.0326133	0.390669	0.0275012	0.0342262	0.421677	0.0304239	0.034295	0.375011	0.0496428	0.035152	0.157881
Binary	SNPs or indels (nonHLA)	33404280	rs62407903	G	C	0.292534	0.297771	0.292369		0.0279954	0.0326133	0.39067	0.0275012	0.0342261	0.421678	0.0304238	0.034295	0.375013	0.0496427	0.035152	0.157882
Binary	SNPs or indels (nonHLA)	33404786	rs115954638	C	A	0.0158483	0.0147617	0.0158825		-0.0569359	0.120039	0.635278	-0.382017	0.118256	0.001236	-0.393437	0.121209	0.00117066	-0.382029	0.139662	0.00623069
Binary	SNPs or indels (nonHLA)	33405054	rs149106445	T	C	0.0134638	0.00969633	0.0135824		-0.339805	0.130553	0.00924604	-0.23689	0.144014	0.0999872	-0.321315	0.139977	0.0217051	-0.349001	0.154239	0.0236519
Binary	SNPs or indels (nonHLA)	33405061	rs116903030	G	C	0.0117636	0.0111493	0.0117829		-0.0246214	0.15751	0.875784	0.0444497	0.163055	0.785157	0.0356342	0.162684	0.826619	0.0367171	0.163181	0.821973
Binary	SNPs or indels (nonHLA)	33405564	rs7770412	C	T	0.0158303	0.0147617	0.015864		-0.0563147	0.120149	0.639279	-0.38162	0.118381	0.00126564	-0.392991	0.121335	0.00119993	-0.381233	0.139791	0.00638815
Binary	SNPs or indels (nonHLA)	33405755	rs459927	G	C	0.273966	0.280814	0.27375		0.035006	0.0332171	0.291949	0.0642484	0.035162	0.0676677	0.0664533	0.0351428	0.058631	0.0771729	0.0357008	0.0306443
Binary	SNPs or indels (nonHLA)	33405872	rs395832	C	T	0.0184417	0.0145086	0.0185655		-0.296943	0.11895	0.0125474	-0.243493	0.128722	0.0585412	-0.313081	0.125826	0.0128389	-0.329549	0.136464	0.015739
Binary	SNPs or indels (nonHLA)	33405965	rs150421104	T	C	0.0200228	0.0231738	0.0199236		0.195951	0.112053	0.0803381	0.205853	0.113542	0.0698308	0.214248	0.113958	0.0600995	0.173863	0.112859	0.123431
Binary	SNPs or indels (nonHLA)	33406104	rs75589364	A	G	0.0426159	0.0253796	0.0431584		-0.493044	0.0766172	1.23345e-10	-0.349661	0.10342	0.000722296	-0.183734	0.108787	0.0912334	-0.260424	0.118545	0.0280327
Binary	SNPs or indels (nonHLA)	33407046	rs9278049	G	A	0.0294575	0.0345846	0.0292961		0.187393	0.0880786	0.0333736	0.0370533	0.0853337	0.664131	0.100846	0.0876532	0.24993	0.111968	0.0884893	0.205753
Binary	SNPs or indels (nonHLA)	33407353	rs56369265	G	A	0.0521397	0.0348545	0.0526837		-0.404448	0.0699051	7.22323e-09	-0.263028	0.0893296	0.00323527	-0.14002	0.0921464	0.128626	-0.232091	0.0980767	0.0179612
Binary	SNPs or indels (nonHLA)	33408659	rs114485144	T	C	0.0309877	0.0293125	0.0310404		-0.0679376	0.0855483	0.427112	-0.00490258	0.102721	0.961934	0.0811794	0.105475	0.441503	0.0141171	0.106744	0.894785
Binary	SNPs or indels (nonHLA)	33408938	rs452513	C	T	0.0201819	0.0167377	0.0202903		-0.240497	0.113365	0.0338854	-0.185398	0.121954	0.128455	-0.250335	0.119529	0.0362294	-0.26614	0.128679	0.0386171
Binary	SNPs or indels (nonHLA)	33408980	rs149752386	A	G	0.0158482	0.0147617	0.0158824		-0.0569342	0.12004	0.635289	-0.382017	0.118256	0.00123606	-0.393437	0.12121	0.00117072	-0.382029	0.139663	0.00623101
Binary	SNPs or indels (nonHLA)	33408984	rs145646205	C	T	0.0158482	0.0147617	0.0158824		-0.0569342	0.12004	0.635289	-0.382017	0.118256	0.00123606	-0.393437	0.12121	0.00117072	-0.382029	0.139663	0.00623101
Binary	SNPs or indels (nonHLA)	33409302	rs187744360	A	T	0.00562021	0.00549557	0.00562414		-0.0428382	0.327909	0.896059	0.100206	0.347902	0.773325	0.136548	0.352275	0.698299	0.135494	0.353541	0.701535
Binary	SNPs or indels (nonHLA)	33409867	rs142622704	T	A	0.0137988	0.0123534	0.0138443		-0.15136	0.136171	0.266334	0.0572677	0.152969	0.708125	0.0560077	0.153098	0.714492	0.0894357	0.155305	0.564703
Binary	SNPs or indels (nonHLA)	33411711	rs181543604	G	T	0.0167793	0.0156094	0.0168161		-0.0840171	0.115181	0.465736	-0.0119938	0.120364	0.920625	-0.00600224	0.12077	0.960361	-0.0093384	0.12076	0.938361
Binary	SNPs or indels (nonHLA)	33412126	rs113133874	C	T	0.0294601	0.0345846	0.0292988		0.187354	0.0880762	0.0334053	0.037031	0.0853315	0.664312	0.100798	0.0876501	0.250142	0.111883	0.0884854	0.206078
Binary	SNPs or indels (nonHLA)	33412269	rs554273107	G	A	0.00534338	0.00376423	0.00539308		-0.430526	0.236269	0.0684275	-0.399626	0.243169	0.100299	-0.41702	0.241371	0.0840392	-0.43822	0.240099	0.0679762
Binary	SNPs or indels (nonHLA)	33413027	rs2235982	A	G	0.0294608	0.0345846	0.0292995		0.187339	0.0880755	0.0334181	0.0370179	0.0853308	0.664421	0.100782	0.0876493	0.250213	0.111862	0.0884854	0.206162
Binary	SNPs or indels (nonHLA)	33413125	rs137983869	A	T	0.0308514	0.0291038	0.0309064		-0.0708564	0.0857677	0.408723	-0.00848188	0.103127	0.934451	0.0777249	0.105889	0.462936	0.00950701	0.107151	0.9293
Binary	SNPs or indels (nonHLA)	33413682	rs761583	A	G	0.00840333	0.00832982	0.00840564		0.0246654	0.169464	0.884277	-0.0102287	0.173095	0.952878	-0.0255712	0.172752	0.882325	-0.137682	0.169493	0.41661
Binary	SNPs or indels (nonHLA)	33414464	rs442745	T	C	0.276692	0.282984	0.276494		0.0331656	0.0331479	0.317052	0.0622514	0.035072	0.0759042	0.0644716	0.0350559	0.0658993	0.0756031	0.0356181	0.0337871
Binary	SNPs or indels (nonHLA)	33414639	rs10531042	A	T	0.343114	0.34938	0.342916		0.0286376	0.0314814	0.362997	0.0156284	0.0327822	0.633552	0.0211084	0.0329142	0.521318	0.0423365	0.0340915	0.214293
Binary	SNPs or indels (nonHLA)	33414680	rs41267647	G	A	0.0294622	0.0345846	0.0293009		0.187305	0.0880739	0.0334473	0.0369937	0.0853293	0.664622	0.100749	0.0876478	0.250359	0.111813	0.088483	0.206348
Binary	SNPs or indels (nonHLA)	33415178	rs116199362	G	C	0.0367354	0.0300021	0.0369474		-0.195489	0.0823432	0.0175925	-0.131812	0.0862887	0.126618	-0.128882	0.0865509	0.136461	-0.118961	0.087064	0.171825
Binary	SNPs or indels (nonHLA)	33415743	rs76139322	A	G	0.0175175	0.0168705	0.0175378		-0.0222469	0.11435	0.845744	-0.327565	0.11423	0.00413602	-0.336733	0.11712	0.00403886	-0.31445	0.132236	0.0174096
Binary	SNPs or indels (nonHLA)	33416197	rs4231	G	C	0.0294657	0.0345846	0.0293046		0.187223	0.0880693	0.0335141	0.0369232	0.0853242	0.665204	0.100659	0.0876424	0.250755	0.111684	0.088476	0.206838
Binary	SNPs or indels (nonHLA)	33416284	rs115894428	G	C	0.0158493	0.0147617	0.0158835		-0.0569584	0.12004	0.635145	-0.382046	0.118256	0.00123497	-0.393465	0.121209	0.0011697	-0.382077	0.139662	0.0062243
Binary	SNPs or indels (nonHLA)	33417700	rs190067453	G	A	0.00810628	0.00753269	0.00812434		-0.148027	0.246237	0.547735	-0.323701	0.233155	0.16503	-0.293505	0.237048	0.215653	-0.220225	0.245825	0.370329
Binary	SNPs or indels (nonHLA)	33417749	rs145812282	A	T	0.0294725	0.0345846	0.0293116		0.187062	0.0880561	0.0336408	0.0368067	0.0853111	0.666148	0.100495	0.0876271	0.251444	0.111444	0.0884572	0.207718
Binary	SNPs or indels (nonHLA)	33418129	rs141119389	G	T	0.0247077	0.0287663	0.0245799		0.177186	0.095984	0.0648936	0.0480746	0.0939858	0.608995	0.125561	0.097045	0.195722	0.121966	0.0971921	0.209518
Binary	SNPs or indels (nonHLA)	33418466	rs118174945	G	A	0.0239577	0.0328785	0.0236769		0.40226	0.0980171	4.06098e-05	0.153084	0.096315	0.111968	0.147534	0.0970233	0.128358	0.190511	0.0993374	0.0551339
Binary	SNPs or indels (nonHLA)	33418505	rs141772491	A	T	0.00897901	0.00912273	0.00897448		-0.0533306	0.245185	0.82781	-0.325078	0.239736	0.175105	-0.215094	0.246613	0.383102	-0.201452	0.247825	0.416287
Binary	SNPs or indels (nonHLA)	33418951	rs77965538	G	C	0.0126908	0.0124652	0.0126979		-0.0218446	0.133989	0.870492	-0.308806	0.159144	0.052329	-0.304327	0.159054	0.0557023	-0.23038	0.160782	0.151893
Binary	SNPs or indels (nonHLA)	33419822	rs9688415	G	C	0.015853	0.0148545	0.0158845		-0.0509157	0.120033	0.671434	-0.376184	0.118247	0.00146597	-0.38723	0.121201	0.00139862	-0.373794	0.139652	0.00743723
Binary	SNPs or indels (nonHLA)	33421437	rs115895428	T	C	0.0294951	0.0346542	0.0293327		0.188678	0.0880359	0.0320978	0.038024	0.0852777	0.655681	0.101817	0.0875925	0.245077	0.112748	0.0884205	0.202261
Binary	SNPs or indels (nonHLA)	33421547	rs116940550	C	T	0.0247281	0.0288359	0.0245988		0.179203	0.0959647	0.0618469	0.0496151	0.0939461	0.597416	0.127252	0.0970045	0.18958	0.123648	0.0971515	0.203111
Binary	SNPs or indels (nonHLA)	33421567	rs76030742	C	G	0.029496	0.0346584	0.0293335		0.188784	0.0880336	0.0319963	0.038119	0.0852748	0.654866	0.101915	0.0875895	0.244604	0.112849	0.0884173	0.201841
Binary	SNPs or indels (nonHLA)	33421604	rs211456	T	G	0.34358	0.349732	0.343386		0.0282115	0.0315121	0.370649	0.0149027	0.0328135	0.64971	0.020486	0.0329463	0.534075	0.0416771	0.034126	0.221983
Binary	SNPs or indels (nonHLA)	33422577	rs58438033	A	G	0.0175235	0.0170751	0.0175376		-0.0100431	0.114325	0.929998	-0.315258	0.114199	0.00576941	-0.323641	0.117094	0.00571075	-0.297746	0.132203	0.0243105
Binary	SNPs or indels (nonHLA)	33423200	rs116373967	C	G	0.015856	0.0149663	0.015884		-0.0435852	0.120013	0.716477	-0.368983	0.118223	0.0018019	-0.379599	0.121182	0.00173339	-0.363652	0.139625	0.00920096
Binary	SNPs or indels (nonHLA)	33425650	rs114840747	A	G	0.0158549	0.0149663	0.0158829		-0.0435375	0.120024	0.716798	-0.368994	0.118234	0.00180311	-0.379605	0.121193	0.00173487	-0.363642	0.139639	0.00920997
Binary	SNPs or indels (nonHLA)	33426476	rs2076775	G	C	0.34321	0.349445	0.343014		0.0284598	0.0315054	0.36635	0.0150896	0.0328018	0.645499	0.0206378	0.0329347	0.530905	0.0418476	0.0341108	0.219893
Binary	SNPs or indels (nonHLA)	33427183	rs138760577	T	C	0.0239596	0.0328701	0.0236792		0.402415	0.0980902	4.0873e-05	0.152707	0.0963837	0.113113	0.147154	0.097094	0.129625	0.19026	0.0994154	0.0556475
Binary	SNPs or indels (nonHLA)	33427503	chr6_33427503_T_TA	A	T	0.0158543	0.0149663	0.0158822		-0.0435116	0.120029	0.716971	-0.369009	0.118238	0.00180296	-0.37962	0.121198	0.00173483	-0.363655	0.139645	0.00921047
Binary	SNPs or indels (nonHLA)	33428538	rs761582	G	T	0.0184473	0.0144559	0.018573		-0.302168	0.119227	0.0112644	-0.249228	0.129018	0.0533934	-0.31877	0.126123	0.0114891	-0.336385	0.136804	0.0139367
Binary	SNPs or indels (nonHLA)	33430019	rs75086869	G	A	0.0429722	0.0257592	0.043514		-0.489644	0.0763959	1.462e-10	-0.345193	0.102855	0.000790515	-0.181666	0.108061	0.0927372	-0.255829	0.117723	0.0297693
Binary	SNPs or indels (nonHLA)	33430843	rs413722	C	T	0.0184428	0.0144665	0.0185679		-0.301551	0.119305	0.0114857	-0.248443	0.129089	0.054281	-0.318032	0.126197	0.011731	-0.335493	0.13689	0.0142529
Binary	SNPs or indels (nonHLA)	33431601	chr6_33431601_G_T	G	T	0.00651418	0.00672501	0.00650754		0.124765	0.407468	0.759455	0.0344568	0.403662	0.931975	-0.0185534	0.407516	0.963686	0.0201864	0.410371	0.960767
Binary	SNPs or indels (nonHLA)	33432284	rs114505996	G	A	0.0158524	0.0149663	0.0158803		-0.0434267	0.120044	0.717534	-0.368991	0.118253	0.0018064	-0.379594	0.121214	0.00173856	-0.363596	0.139665	0.00923169
Binary	SNPs or indels (nonHLA)	33432319	rs116550709	G	A	0.0158524	0.0149663	0.0158803		-0.0434267	0.120044	0.717534	-0.368991	0.118253	0.0018064	-0.379594	0.121214	0.00173856	-0.363596	0.139665	0.00923169
Binary	SNPs or indels (nonHLA)	33432512	rs58922452	C	A	0.0473635	0.0411577	0.0475589		-0.180726	0.0752344	0.0162983	-0.00271658	0.0973947	0.977748	-0.0242482	0.0945367	0.797568	0.088416	0.102454	0.388148
Binary	SNPs or indels (nonHLA)	33432565	rs143483458	C	T	0.0246983	0.0288022	0.0245692		0.179425	0.0960882	0.0618601	0.0494795	0.0940583	0.598853	0.12731	0.0971279	0.189943	0.123722	0.0972772	0.203426
Binary	SNPs or indels (nonHLA)	33432892	rs150961983	C	T	0.0111285	0.00769928	0.0112364		-0.417367	0.168793	0.0134112	-0.321327	0.181176	0.0761353	-0.300795	0.182575	0.0994512	-0.293762	0.182985	0.108409
Binary	SNPs or indels (nonHLA)	33433054	rs138119523	A	T	0.0433099	0.0494095	0.0431179		0.227489	0.0899386	0.0114265	0.0675235	0.0877401	0.441547	0.0364548	0.0871551	0.675746	0.0154161	0.0874921	0.860136
Binary	SNPs or indels (nonHLA)	33433272	rs56067409	A	G	0.00883988	0.00875791	0.00884246		0.0288722	0.166009	0.861929	-0.0100054	0.17	0.953067	-0.0272091	0.169728	0.872636	-0.157754	0.166907	0.344577
Binary	SNPs or indels (nonHLA)	33433347	rs381847	G	C	0.34259	0.348524	0.342403		0.0268107	0.0315114	0.394867	0.0136656	0.0328143	0.67708	0.0191473	0.0329463	0.561129	0.0404231	0.0341248	0.236189
Binary	SNPs or indels (nonHLA)	33433634	rs188739262	C	G	0.0134614	0.0133783	0.013464		-0.00623802	0.142767	0.965149	0.490259	0.175626	0.0052465	0.262243	0.167106	0.116572	0.33942	0.175192	0.0526947
Binary	SNPs or indels (nonHLA)	33434095	rs421328	C	G	0.0184408	0.014458	0.0185662		-0.302403	0.119393	0.0113142	-0.249354	0.129173	0.0535588	-0.318955	0.126281	0.0115452	-0.336604	0.13699	0.0140047
Binary	SNPs or indels (nonHLA)	33434693	rs147468416	G	A	0.00513063	0.00542809	0.00512127		0.0663039	0.227772	0.770977	-0.00262307	0.223949	0.990655	0.0349751	0.227805	0.877979	0.00753821	0.226162	0.973411
Binary	SNPs or indels (nonHLA)	33435645	rs453590	T	C	0.342696	0.348726	0.342506		0.027278	0.0315041	0.386568	0.0142353	0.0328071	0.664353	0.0197142	0.0329387	0.549498	0.0410512	0.0341175	0.228887
Binary	SNPs or indels (nonHLA)	33435931	rs79547452	C	T	0.0294728	0.0346246	0.0293107		0.188705	0.0881399	0.0322762	0.0376802	0.0853694	0.658938	0.101604	0.0876901	0.246589	0.112575	0.0885206	0.203466
Binary	SNPs or indels (nonHLA)	33436158	rs151122384	A	T	0.0168321	0.0156348	0.0168698		-0.0858702	0.115005	0.455266	-0.0142066	0.120153	0.905879	-0.00838661	0.120552	0.944537	-0.0118494	0.120536	0.921689
Binary	SNPs or indels (nonHLA)	33436287	rs10807124	G	A	0.216257	0.223984	0.216014		0.0507562	0.0361041	0.159774	0.0604906	0.0379628	0.111066	0.0558878	0.0379659	0.141006	0.0825275	0.0387628	0.0332514
Binary	SNPs or indels (nonHLA)	33438779	rs7759963	A	G	0.0185215	0.0175116	0.0185533		-0.0424068	0.111332	0.703275	-0.319663	0.112056	0.00433485	-0.332111	0.114486	0.00372112	-0.310707	0.128696	0.0157671
Binary	SNPs or indels (nonHLA)	33439810	rs498066	C	G	0.0184287	0.0144517	0.0185539		-0.303027	0.119571	0.0112677	-0.250167	0.129333	0.0530789	-0.319783	0.126447	0.0114393	-0.337572	0.137183	0.0138648
Binary	SNPs or indels (nonHLA)	33439847	rs557170	G	A	0.0184286	0.0144517	0.0185537		-0.303011	0.119573	0.0112735	-0.250144	0.129336	0.0531054	-0.319763	0.12645	0.0114461	-0.337555	0.137185	0.0138714
Binary	SNPs or indels (nonHLA)	33440765	rs411136	A	G	0.346667	0.352187	0.346494		0.025337	0.0316003	0.422671	0.0114733	0.0328982	0.727275	0.0170198	0.0330284	0.606337	0.0389606	0.0342188	0.254881
Binary	SNPs or indels (nonHLA)	33440855	rs77934848	G	A	0.0364714	0.0345002	0.0365334		-0.111278	0.113622	0.327399	-0.140809	0.114673	0.219478	-0.150281	0.114554	0.189562	-0.139679	0.115226	0.225429
Binary	SNPs or indels (nonHLA)	33441125	rs139133669	G	A	0.0138482	0.0128617	0.0138792		-0.157357	0.177251	0.374669	-0.282642	0.170309	0.0969991	-0.266561	0.171973	0.121137	-0.22027	0.176443	0.211887
Binary	SNPs or indels (nonHLA)	33441275	rs57365292	G	A	0.0138885	0.012461	0.0139334		-0.153724	0.137039	0.261967	0.0554476	0.15402	0.718846	0.0539892	0.154161	0.726179	0.0875853	0.156386	0.575439
Binary	SNPs or indels (nonHLA)	33441960	rs73741841	T	G	0.0185256	0.0175158	0.0185574		-0.0423636	0.111336	0.703572	-0.319586	0.112059	0.00434534	-0.332051	0.114489	0.00372834	-0.310623	0.128702	0.0157996
Binary	SNPs or indels (nonHLA)	33442285	rs78441724	C	T	0.0294626	0.0346078	0.0293007		0.188575	0.0881819	0.032478	0.0374265	0.0854073	0.661233	0.101408	0.0877308	0.247722	0.112421	0.0885645	0.204308
Binary	SNPs or indels (nonHLA)	33443686	rs139759084	C	G	0.0250446	0.0251329	0.0250418		-0.0235048	0.163367	0.885597	-0.116511	0.165008	0.480131	-0.0705641	0.167086	0.67279	-0.0734195	0.167437	0.66103
Binary	SNPs or indels (nonHLA)	33443896	rs191549504	T	C	0.0240533	0.0229882	0.0240869		-0.0522248	0.0967801	0.589458	0.0228665	0.118297	0.846726	0.14503	0.122948	0.238158	0.0269218	0.123524	0.82747
Binary	SNPs or indels (nonHLA)	33444053	chr6_33444053_G_A	G	A	0.0164153	0.0179544	0.0163668		0.219103	0.165165	0.18465	0.321897	0.170917	0.0596524	0.332344	0.171425	0.0525367	0.317391	0.171231	0.0637992
Binary	SNPs or indels (nonHLA)	33444201	rs117672897	G	A	0.02468	0.0287769	0.024551		0.179452	0.0962047	0.0621357	0.049152	0.0941664	0.601693	0.127155	0.097245	0.191017	0.123629	0.0973966	0.204322
Binary	SNPs or indels (nonHLA)	33445230	rs3846852	G	A	0.0191303	0.0279397	0.018853		0.500595	0.110951	6.42632e-06	0.193716	0.108592	0.0744427	0.19133	0.110933	0.084575	0.122381	0.116259	0.292494
Binary	SNPs or indels (nonHLA)	33445242	rs11759285	A	C	0.0321362	0.0371573	0.0319781		0.170018	0.0844445	0.044076	0.0412674	0.0824579	0.616747	0.0973956	0.0843967	0.248492	0.102838	0.0850514	0.226614
Binary	SNPs or indels (nonHLA)	33446849	rs3119027	C	T	0.0184105	0.0144601	0.0185349		-0.302322	0.119775	0.0115997	-0.249411	0.129515	0.0541372	-0.319101	0.126639	0.0117435	-0.336841	0.137407	0.0142299
Binary	SNPs or indels (nonHLA)	33446860	rs3119019	T	G	0.0184105	0.0144601	0.0185349		-0.302322	0.119774	0.0115995	-0.249411	0.129514	0.0541366	-0.319101	0.126639	0.0117435	-0.336841	0.137407	0.0142299
Binary	SNPs or indels (nonHLA)	33447530	rs12204193	C	G	0.283123	0.29263	0.282824		0.0491651	0.0329979	0.136238	0.0596803	0.0346776	0.0852492	0.0695068	0.0347141	0.0452569	0.0819674	0.0352919	0.0202031
Binary	SNPs or indels (nonHLA)	33448090	rs116172817	C	G	0.0158496	0.0149663	0.0158774		-0.0433111	0.120071	0.718314	-0.368999	0.118279	0.00181018	-0.379586	0.121242	0.00174323	-0.363551	0.139701	0.00925872
Binary	SNPs or indels (nonHLA)	33448334	rs2772376	T	C	0.346192	0.350776	0.346048		0.0207958	0.0315615	0.50996	0.00997864	0.032884	0.761547	0.015452	0.0330196	0.639811	0.0363821	0.034201	0.287432
Binary	SNPs or indels (nonHLA)	33450696	rs11753355	A	G	0.0294418	0.0345993	0.0292795		0.189202	0.088248	0.032035	0.0379299	0.0854752	0.657221	0.101971	0.0878009	0.245482	0.113018	0.088636	0.202283
Binary	SNPs or indels (nonHLA)	33451194	rs150625247	A	C	0.00536474	0.00570013	0.00535418		0.0747616	0.227197	0.74211	0.0153796	0.223529	0.945146	0.0532001	0.227373	0.815003	0.0256414	0.225756	0.909571
Binary	SNPs or indels (nonHLA)	33453800	rs2247385	C	T	0.342454	0.348604	0.34226		0.0276977	0.0315247	0.379617	0.0148268	0.0328317	0.651557	0.0203137	0.0329642	0.53774	0.0416877	0.0341427	0.222092
Binary	SNPs or indels (nonHLA)	33453946	rs2274731	G	A	0.0345237	0.0256896	0.0348018		-0.282309	0.0867039	0.00112991	-0.163793	0.0950986	0.0850069	-0.166861	0.0950372	0.0791313	-0.17239	0.0954381	0.0708713
Binary	SNPs or indels (nonHLA)	33454056	rs41271245	G	A	0.0294309	0.0345867	0.0292687		0.189222	0.0882815	0.0320816	0.037899	0.0855081	0.657606	0.10196	0.0878349	0.245717	0.113015	0.0886713	0.202471
Binary	SNPs or indels (nonHLA)	33454195	rs151114709	A	T	0.0127077	0.0124673	0.0127153		-0.023503	0.134325	0.861103	-0.311647	0.159489	0.0506975	-0.307116	0.159404	0.0540223	-0.233147	0.16113	0.14791
Binary	SNPs or indels (nonHLA)	33454343	rs117529813	C	A	0.0246548	0.0287579	0.0245257		0.179956	0.0963085	0.061687	0.0495547	0.0942756	0.59914	0.127603	0.0973539	0.189956	0.124072	0.0975068	0.203216
Binary	SNPs or indels (nonHLA)	33454561	rs144407262	C	T	0.0237304	0.0172817	0.0239334		-0.375202	0.106536	0.000428597	-0.502142	0.161438	0.00186811	-0.317534	0.16206	0.0500708	-0.155348	0.18134	0.391628
Binary	SNPs or indels (nonHLA)	33454564	rs79215636	C	G	0.0345239	0.0256938	0.0348019		-0.282187	0.0867055	0.00113573	-0.163676	0.0951004	0.0852335	-0.166759	0.0950381	0.0793189	-0.172275	0.095439	0.071063
Binary	SNPs or indels (nonHLA)	33454768	rs2274730	C	G	0.276043	0.282012	0.275855		0.030961	0.0331668	0.350565	0.0602795	0.0350981	0.0858947	0.0624463	0.0350791	0.0750507	0.0736921	0.0356417	0.0386799
Binary	SNPs or indels (nonHLA)	33454829	rs79634261	G	A	0.0294289	0.0345825	0.0292667		0.189154	0.0882901	0.0321601	0.0378272	0.0855176	0.658248	0.101882	0.0878441	0.246127	0.112937	0.0886808	0.202833
Binary	SNPs or indels (nonHLA)	33455199	rs3119025	G	T	0.018412	0.0144665	0.0185362		-0.302439	0.119883	0.0116428	-0.249488	0.129626	0.0542697	-0.319227	0.126747	0.0117821	-0.337012	0.137541	0.0142751
Binary	SNPs or indels (nonHLA)	33457224	rs114055571	C	A	0.0158481	0.0149663	0.0158759		-0.0432806	0.120086	0.718537	-0.369048	0.118294	0.00181008	-0.379627	0.121258	0.00174367	-0.363583	0.139721	0.0092626
Binary	SNPs or indels (nonHLA)	33457381	rs147854469	T	C	0.0174632	0.0266259	0.0171748		0.569133	0.115643	8.59012e-07	0.26897	0.114249	0.0185606	0.265975	0.117017	0.0230281	0.191849	0.122882	0.118464
Binary	SNPs or indels (nonHLA)	33457994	rs138392698	C	T	0.0158478	0.0149663	0.0158755		-0.043255	0.120089	0.718705	-0.369043	0.118297	0.00181083	-0.379622	0.121261	0.00174445	-0.363571	0.139726	0.00926742
Binary	SNPs or indels (nonHLA)	33458425	rs143226090	C	A	0.0246444	0.0287431	0.0245154		0.179864	0.0963595	0.0619577	0.0493237	0.0943227	0.601026	0.12744	0.0974051	0.190758	0.123939	0.09756	0.203945
Binary	SNPs or indels (nonHLA)	33458922	rs9380355	G	A	0.275988	0.282126	0.275795		0.0317512	0.033144	0.338074	0.0612133	0.0350728	0.0809293	0.0633699	0.035054	0.0706409	0.0745851	0.0356125	0.036229
Binary	SNPs or indels (nonHLA)	33459072	rs3130032	C	T	0.0184184	0.0144791	0.0185424		-0.302138	0.119915	0.0117489	-0.249143	0.129659	0.0546657	-0.318935	0.12678	0.0118814	-0.336692	0.137582	0.0143966
Binary	SNPs or indels (nonHLA)	33459415	rs117106455	G	A	0.0158475	0.0149663	0.0158752		-0.0432419	0.120091	0.71879	-0.369035	0.118299	0.00181151	-0.379614	0.121263	0.0017451	-0.363557	0.139727	0.00927089
Binary	SNPs or indels (nonHLA)	33459573	rs2772372	C	T	0.0370095	0.0320561	0.0371654		-0.166633	0.082543	0.043513	-0.293452	0.0853446	0.000585097	-0.32916	0.0853395	0.000114754	-0.332428	0.0953589	0.000490162
Binary	SNPs or indels (nonHLA)	33461065	rs4620113	T	A	0.276061	0.28205	0.275872		0.0309851	0.03316	0.350091	0.0606412	0.0350897	0.0839568	0.0626408	0.0350695	0.0740681	0.0739699	0.0356317	0.0378977
Binary	SNPs or indels (nonHLA)	33461287	rs115519842	G	A	0.0158471	0.0149663	0.0158748		-0.0432272	0.120096	0.718892	-0.369047	0.118304	0.00181163	-0.379622	0.121268	0.00174541	-0.363557	0.139733	0.00927347
Binary	SNPs or indels (nonHLA)	33461548	rs140841390	G	A	0.00987683	0.0083024	0.00992639		-0.209828	0.169361	0.215368	-0.0298909	0.188157	0.873778	-0.0628044	0.18579	0.735334	-0.0561469	0.186759	0.763691
Binary	SNPs or indels (nonHLA)	33461612	rs150210153	G	A	0.015847	0.0149663	0.0158747		-0.0432141	0.120097	0.718978	-0.369042	0.118305	0.00181215	-0.379615	0.12127	0.00174608	-0.363546	0.139735	0.00927709
Binary	SNPs or indels (nonHLA)	33461706	rs1755045	T	C	0.32658	0.333671	0.326357		0.031732	0.0318968	0.319818	0.045511	0.0333274	0.172073	0.0502871	0.0333778	0.131913	0.064534	0.0341644	0.0589026
Binary	SNPs or indels (nonHLA)	33461895	rs2772373	A	G	0.278553	0.284437	0.278367		0.0305932	0.0330744	0.354976	0.0620325	0.0349801	0.0761682	0.063366	0.0349625	0.0699243	0.0742048	0.0355281	0.0367418
Binary	SNPs or indels (nonHLA)	33462175	rs3119021	G	A	0.0184098	0.0144812	0.0185334		-0.302105	0.120067	0.011865	-0.249133	0.129805	0.0549482	-0.318967	0.126932	0.0119748	-0.336743	0.137764	0.0145116
Binary	SNPs or indels (nonHLA)	33462224	rs76022011	C	T	0.0294137	0.0345403	0.0292523		0.188425	0.0883853	0.0330188	0.0368112	0.0856025	0.667178	0.100934	0.0879322	0.251026	0.11201	0.0887705	0.207025
Binary	SNPs or indels (nonHLA)	33462856	rs67887837	A	T	0.326798	0.333882	0.326575		0.0316452	0.0318998	0.321188	0.0456225	0.0333301	0.171059	0.0501589	0.0333761	0.13288	0.0645066	0.0341618	0.0589898
Binary	SNPs or indels (nonHLA)	33462924	rs1613451	T	C	0.278732	0.284561	0.278549		0.0304137	0.0330687	0.357723	0.0620787	0.0349737	0.0758958	0.0631215	0.034951	0.0709178	0.0740572	0.0355157	0.0370515
Binary	SNPs or indels (nonHLA)	33463232	rs139518852	C	A	0.0158456	0.0149663	0.0158732		-0.0431362	0.120114	0.719499	-0.369047	0.11832	0.00181429	-0.379609	0.121285	0.00174877	-0.363506	0.139753	0.00929375
Binary	SNPs or indels (nonHLA)	33463542	rs1755047	G	C	0.278842	0.284692	0.278658		0.0305701	0.0330587	0.355112	0.0624019	0.0349643	0.0743045	0.0632581	0.0349368	0.0701959	0.074262	0.0355014	0.0364564
Binary	SNPs or indels (nonHLA)	33463739	rs11756267	T	C	0.0294033	0.0345297	0.029242		0.188658	0.0884525	0.0329354	0.0367951	0.0856648	0.667542	0.101031	0.0879987	0.25093	0.112148	0.0888399	0.206817
Binary	SNPs or indels (nonHLA)	33463792	rs2772375	C	T	0.32698	0.334036	0.326758		0.0315038	0.0318991	0.323346	0.0455969	0.0333303	0.171303	0.0499605	0.0333717	0.134369	0.064362	0.0341571	0.0595249
Binary	SNPs or indels (nonHLA)	33464383	rs1755048	A	G	0.343298	0.349239	0.343111		0.0266885	0.0315392	0.397441	0.0145527	0.0328484	0.657747	0.0194058	0.032968	0.556113	0.0412196	0.0341422	0.227319
Binary	SNPs or indels (nonHLA)	33464932	rs4711325	G	A	0.362971	0.377756	0.362506		0.0660034	0.0312507	0.034681	0.0328531	0.0330844	0.320706	0.0367324	0.0331123	0.267288	0.0509313	0.0338316	0.132211
Binary	SNPs or indels (nonHLA)	33465760	rs141240763	C	T	0.0246125	0.0286883	0.0244843		0.179425	0.0965848	0.0632124	0.0483214	0.0945367	0.609255	0.126801	0.09764	0.194059	0.123319	0.0977957	0.207312
Binary	SNPs or indels (nonHLA)	33465822	rs4711326	G	C	0.137428	0.144728	0.137198		0.0864655	0.0538628	0.108429	0.0303506	0.0547915	0.579627	0.00452422	0.0546051	0.933968	0.00611087	0.0551259	0.911733
Binary	SNPs or indels (nonHLA)	33465879	rs181749362	T	C	0.0119428	0.0144222	0.0118647		0.497846	0.205334	0.0153266	0.103088	0.185925	0.579263	0.00643787	0.181264	0.971668	0.103567	0.188555	0.582824
Binary	SNPs or indels (nonHLA)	33465916	rs11751696	G	T	0.02939	0.034515	0.0292287		0.188642	0.0884987	0.0330413	0.0366659	0.0857082	0.668798	0.100947	0.0880452	0.251575	0.11209	0.0888889	0.207302
Binary	SNPs or indels (nonHLA)	33466404	rs149392147	C	A	0.00541918	0.00740827	0.00535657		0.403518	0.21193	0.0569087	0.384375	0.212365	0.0702996	0.366256	0.211489	0.0833103	0.357439	0.211031	0.090308
Binary	SNPs or indels (nonHLA)	33467402	rs2772389	A	G	0.332888	0.341371	0.332621		0.0421152	0.0320947	0.189447	0.0163784	0.0334533	0.624424	0.0263371	0.0335765	0.432812	0.0476945	0.0345664	0.16765
Binary	SNPs or indels (nonHLA)	33468367	rs2772390	A	G	0.279032	0.284253	0.278867		0.0273932	0.0331298	0.408326	0.0584981	0.0350318	0.0949473	0.0593443	0.0350058	0.0900238	0.0704042	0.0355731	0.0478001
Binary	SNPs or indels (nonHLA)	33469267	rs146582536	A	G	0.00965064	0.00666385	0.00974465		-0.390088	0.157262	0.0131199	-0.11865	0.191083	0.534643	-0.286731	0.180417	0.111999	-0.278412	0.187214	0.136978
Binary	SNPs or indels (nonHLA)	33469878	rs183286169	C	T	0.00763549	0.0112379	0.0075221		0.531944	0.175646	0.00245771	0.0243389	0.150627	0.871633	0.191041	0.160899	0.235097	0.21751	0.163057	0.18222
Binary	SNPs or indels (nonHLA)	33470443	rs4713624	C	T	0.139915	0.147324	0.139681		0.0880727	0.0535395	0.0999684	0.0325022	0.0544831	0.550805	0.00730678	0.05431	0.892977	0.00875475	0.0548143	0.873105
Binary	SNPs or indels (nonHLA)	33470452	rs371435881	G	A	0.0166326	0.0254639	0.0163547		0.585487	0.11934	9.29323e-07	0.278669	0.117299	0.0175154	0.282877	0.120781	0.0191772	0.199528	0.127197	0.116728
Binary	SNPs or indels (nonHLA)	33470569	rs1755049	T	C	0.317973	0.327381	0.317677		0.0457159	0.0322067	0.155767	0.0464956	0.0335878	0.166267	0.057187	0.0336297	0.0890392	0.0703609	0.0342126	0.0397266
Binary	SNPs or indels (nonHLA)	33470582	rs1755046	A	G	0.317974	0.327379	0.317678		0.0457035	0.0322067	0.155881	0.0464818	0.0335879	0.166394	0.0571738	0.0336298	0.0891136	0.0703473	0.0342127	0.0397655
Binary	SNPs or indels (nonHLA)	33470602	rs183833761	T	A	0.0158425	0.0149663	0.0158701		-0.0429969	0.120141	0.720427	-0.36904	0.118344	0.00181862	-0.379582	0.121312	0.00175414	-0.363422	0.139785	0.0093259
Binary	SNPs or indels (nonHLA)	33470710	rs2772391	T	C	0.317979	0.327387	0.317683		0.0457245	0.0322082	0.155708	0.0465055	0.0335893	0.166195	0.0571963	0.0336312	0.089001	0.0703676	0.034214	0.0397161
Binary	SNPs or indels (nonHLA)	33470732	rs4713625	C	T	0.317981	0.327389	0.317685		0.0457294	0.0322085	0.155668	0.0465134	0.0335896	0.166128	0.0572045	0.0336315	0.0889588	0.0703747	0.0342144	0.0396983
Binary	SNPs or indels (nonHLA)	33472000	rs9283903	T	C	0.318042	0.327459	0.317746		0.0458217	0.0322236	0.155028	0.0465558	0.0336053	0.165939	0.0572601	0.0336471	0.0887963	0.0704309	0.03423	0.0396309
Binary	SNPs or indels (nonHLA)	33472004	rs62407927	C	T	0.00829386	0.00822227	0.00829612		0.0250812	0.17157	0.883775	-0.00831138	0.175339	0.962193	-0.0235269	0.174978	0.893041	-0.135825	0.17174	0.429014
Binary	SNPs or indels (nonHLA)	33473484	rs28381599	A	T	0.0085709	0.00756432	0.00860258		-0.186359	0.18991	0.326443	-0.37619	0.180419	0.0370607	-0.365427	0.182528	0.0452812	-0.421511	0.207613	0.0423284
Binary	SNPs or indels (nonHLA)	33474216	rs3130034	A	G	0.27959	0.284673	0.27943		0.0267412	0.0331916	0.420438	0.0577172	0.0350981	0.100082	0.058503	0.0350717	0.0952963	0.0695577	0.0356396	0.0509737
Binary	SNPs or indels (nonHLA)	33474315	rs138002138	C	T	0.0158413	0.0149684	0.0158687		-0.0428198	0.120151	0.721554	-0.368936	0.118354	0.0018256	-0.379467	0.121322	0.0017614	-0.363241	0.139796	0.00936684
Binary	SNPs or indels (nonHLA)	33474316	rs181050605	G	A	0.012381	0.0113201	0.0124144		-0.0870808	0.152171	0.567149	0.0255785	0.162294	0.874767	0.0631971	0.164953	0.70163	0.0660833	0.165704	0.690037
Binary	SNPs or indels (nonHLA)	33474607	rs3130031	A	C	0.279605	0.284669	0.279446		0.0266483	0.0331967	0.422125	0.0576231	0.0351039	0.100692	0.0584148	0.0350775	0.0958517	0.069465	0.0356454	0.051322
Binary	SNPs or indels (nonHLA)	33474798	rs28361090	T	C	0.28887	0.292948	0.288741		0.0208844	0.0331192	0.528314	0.0430677	0.0349916	0.218396	0.0445867	0.0349732	0.202352	0.0566583	0.0355575	0.111064
Binary	SNPs or indels (nonHLA)	33474875	rs3130030	T	C	0.279615	0.284692	0.279455		0.026717	0.0331996	0.420971	0.0576975	0.0351071	0.100285	0.0584854	0.0350807	0.095481	0.06954	0.0356488	0.0510934
Binary	SNPs or indels (nonHLA)	33474915	rs3130029	A	T	0.00856935	0.00755799	0.00860118		-0.187256	0.189958	0.324242	-0.377038	0.180457	0.0366765	-0.366286	0.182569	0.0448252	-0.422609	0.207656	0.0418374
Binary	SNPs or indels (nonHLA)	33475227	rs28361091	T	C	0.288883	0.292959	0.288755		0.0208718	0.0331245	0.528629	0.0430477	0.0349973	0.218686	0.0445633	0.0349789	0.202662	0.0566413	0.0355633	0.111229
Binary	SNPs or indels (nonHLA)	33475228	rs143582413	G	T	0.0602739	0.0580978	0.0603424		-0.0495402	0.0625078	0.428044	0.0221965	0.0691271	0.748137	0.0463042	0.0695425	0.505512	0.0044535	0.0701272	0.949364
Binary	SNPs or indels (nonHLA)	33475412	rs2772393	A	G	0.318633	0.327828	0.318344		0.0449047	0.0322736	0.164111	0.0454006	0.0336576	0.177369	0.0560733	0.0336992	0.0961257	0.069218	0.0342819	0.0434788
Binary	SNPs or indels (nonHLA)	33476067	rs547505171	C	T	0.0062737	0.00578237	0.00628916		-0.0955005	0.218565	0.662153	-0.280715	0.276309	0.309656	-0.190747	0.278801	0.493869	-0.311136	0.300773	0.300923
Binary	SNPs or indels (nonHLA)	33476297	rs9366821	G	T	0.33093	0.339987	0.330645		0.0450402	0.0319528	0.158662	0.0242727	0.0332581	0.465493	0.0346995	0.033401	0.298863	0.055462	0.0343551	0.106446
Binary	SNPs or indels (nonHLA)	33476702	rs144806497	G	C	0.0158402	0.0149663	0.0158677		-0.0429094	0.12016	0.721016	-0.369071	0.118361	0.0018198	-0.379604	0.12133	0.00175584	-0.36341	0.139806	0.00933881
Binary	SNPs or indels (nonHLA)	33478185	rs3130025	G	T	0.279758	0.284821	0.279599		0.0266766	0.0332471	0.422337	0.0576795	0.0351583	0.100887	0.0584523	0.0351315	0.0961492	0.069536	0.0357012	0.0514483
Binary	SNPs or indels (nonHLA)	33479003	rs11333730	A	T	0.306629	0.311428	0.306478		0.0255167	0.0326477	0.434463	0.0190744	0.0343185	0.578345	0.020934	0.0344405	0.5433	0.0425673	0.0354429	0.229747
Binary	SNPs or indels (nonHLA)	33479287	rs11757273	A	C	0.285336	0.290152	0.285185		0.025465	0.0332888	0.444289	0.0536085	0.0351833	0.127585	0.0542258	0.0351573	0.122982	0.065678	0.0357472	0.0661669
Binary	SNPs or indels (nonHLA)	33479566	rs144757140	G	C	0.00558347	0.00617039	0.005565		0.46752	0.432115	0.279283	0.503833	0.445613	0.258202	0.536908	0.450388	0.233222	0.473487	0.449057	0.291699
Binary	SNPs or indels (nonHLA)	33479879	rs144706316	T	C	0.0176364	0.0160607	0.017686		-0.108364	0.113819	0.341063	-0.044432	0.118589	0.707903	-0.0393528	0.118999	0.740871	-0.0410907	0.119076	0.730034
Binary	SNPs or indels (nonHLA)	33480411	rs147254588	C	G	0.016409	0.0155525	0.016436		-0.0768436	0.129631	0.553322	0.337105	0.158174	0.0330706	0.124387	0.15111	0.410422	0.181961	0.158777	0.25179
Binary	SNPs or indels (nonHLA)	33480468	rs139217095	A	T	0.31513	0.325021	0.314819		0.0492966	0.0324243	0.12842	0.0550154	0.0338254	0.103852	0.0649878	0.0338664	0.0549909	0.0775337	0.0344491	0.0244062
Binary	SNPs or indels (nonHLA)	33480487	rs9366822	A	G	0.320861	0.333545	0.320461		0.0630911	0.0323228	0.0509492	0.0394663	0.0343909	0.251142	0.039751	0.0343624	0.247347	0.0507718	0.0348691	0.145374
Binary	SNPs or indels (nonHLA)	33481498	rs187512860	C	T	0.0142572	0.0120709	0.014326		-0.177949	0.126983	0.161105	-0.185025	0.127903	0.148009	-0.180789	0.128395	0.159113	-0.177745	0.128803	0.167593
Binary	SNPs or indels (nonHLA)	33481685	rs150036745	A	T	0.0359202	0.0372206	0.0358793		0.0623285	0.0925669	0.500735	0.130724	0.0961492	0.173958	0.121199	0.0959481	0.206525	0.118729	0.0965139	0.218634
Binary	SNPs or indels (nonHLA)	33482956	rs192400015	C	T	0.0052231	0.00595108	0.00520019		0.353717	0.330516	0.284532	-0.00651468	0.318219	0.983667	-0.0249799	0.317455	0.937281	-0.105399	0.309538	0.733477
Binary	SNPs or indels (nonHLA)	33483849	rs72500568	T	A	0.0344914	0.025601	0.0347713		-0.285482	0.0869422	0.00102489	-0.167854	0.0953389	0.0783053	-0.170931	0.0952735	0.0727955	-0.176523	0.0956645	0.0650053
Binary	SNPs or indels (nonHLA)	33483938	rs61231662	A	T	0.0125909	0.0123703	0.0125978		-0.023083	0.135717	0.864946	-0.313044	0.161157	0.0520793	-0.308687	0.161066	0.0552984	-0.233771	0.162791	0.150996
Binary	SNPs or indels (nonHLA)	33485560	rs528877987	C	T	0.015831	0.0149663	0.0158582		-0.0424781	0.120228	0.723854	-0.368978	0.118423	0.00183468	-0.379446	0.121396	0.00177381	-0.363063	0.13988	0.00944434
Binary	SNPs or indels (nonHLA)	33485582	chr6_33485582_A_G	A	G	0.024501	0.0285597	0.0243732		0.180774	0.0973634	0.0633532	0.0476766	0.0952699	0.616765	0.127187	0.0984223	0.196269	0.12383	0.0985882	0.209106
Binary	SNPs or indels (nonHLA)	33485927	rs201510197	G	A	0.00881588	0.0110586	0.00874529		0.36875	0.189844	0.0520901	0.121828	0.177256	0.491894	0.109648	0.176922	0.53542	0.144367	0.179537	0.421336
Binary	SNPs or indels (nonHLA)	33485942	rs143145850	C	T	0.01323	0.0152151	0.0131675		0.26764	0.157673	0.0896137	0.137977	0.15355	0.368876	0.0809428	0.151234	0.5925	0.0634777	0.151857	0.675939
Binary	SNPs or indels (nonHLA)	33486431	rs11751579	C	T	0.28455	0.290358	0.284367		0.0306128	0.0336228	0.362571	0.0624742	0.0355481	0.0788405	0.0630268	0.0355173	0.0759748	0.0741661	0.0360774	0.0398065
Binary	SNPs or indels (nonHLA)	33488715	rs79718464	A	T	0.00829547	0.00823703	0.00829731		0.027019	0.172543	0.875566	-0.00676822	0.176275	0.969372	-0.0218127	0.17594	0.901332	-0.135039	0.172679	0.434199
Binary	SNPs or indels (nonHLA)	33489041	rs147640864	A	G	0.00944568	0.00963096	0.00943985		0.0826301	0.180758	0.647577	0.208635	0.190045	0.272284	0.189367	0.188991	0.316349	0.174199	0.188501	0.355418
Binary	SNPs or indels (nonHLA)	33489356	rs78306789	G	A	0.0354409	0.0403838	0.0352853		0.177483	0.0869459	0.0412212	0.0399683	0.0846317	0.636741	0.104679	0.0868908	0.22831	0.115557	0.0877316	0.187784
Binary	SNPs or indels (nonHLA)	33489721	rs141359906	G	A	0.0263931	0.0208013	0.0265691		-0.296526	0.109104	0.00657124	-0.190956	0.117529	0.104214	-0.194839	0.117497	0.0972696	-0.186181	0.118129	0.115007
Binary	SNPs or indels (nonHLA)	33489784	rs111838462	G	T	0.0372587	0.0416512	0.0371205		0.151249	0.0852326	0.0759721	0.00629005	0.0827527	0.939411	0.068779	0.0849574	0.418189	0.0795	0.0857736	0.353999
Binary	SNPs or indels (nonHLA)	33489911	rs60125117	A	G	0.116154	0.11431	0.116212		-0.0274402	0.0534759	0.607858	0.0023627	0.0556198	0.966117	-0.0059403	0.055618	0.914944	0.00432893	0.0559619	0.938341
Binary	SNPs or indels (nonHLA)	33490880	rs145906902	C	T	0.0236116	0.0321784	0.023342		0.406627	0.10065	5.34475e-05	0.150823	0.0989041	0.127272	0.144443	0.0996204	0.147076	0.188607	0.101998	0.0644408
Binary	SNPs or indels (nonHLA)	33491314	rs138386793	A	T	0.0151989	0.0208709	0.0150204		0.995031	0.198418	5.30826e-07	0.293101	0.177697	0.0990568	0.236572	0.176255	0.179527	0.248942	0.177633	0.161082
Binary	SNPs or indels (nonHLA)	33491643	rs11757081	A	T	0.0768654	0.0789941	0.0767984		0.049941	0.0613915	0.415941	-0.0966711	0.0619191	0.118466	-0.0642476	0.0631389	0.308889	-0.0524607	0.0660057	0.426735
Binary	SNPs or indels (nonHLA)	33491683	rs11752501	G	A	0.0768658	0.0790025	0.0767985		0.050089	0.0613926	0.41457	-0.0965065	0.0619207	0.119103	-0.0640843	0.0631405	0.31013	-0.0522759	0.066007	0.428375
Binary	SNPs or indels (nonHLA)	33491869	rs117546407	G	A	0.0157727	0.0149388	0.0157989		-0.0412797	0.120601	0.732138	-0.368981	0.118764	0.00189098	-0.379266	0.121748	0.0018383	-0.362197	0.14025	0.00980836
Binary	SNPs or indels (nonHLA)	33491874	rs11752508	C	T	0.0768697	0.0790194	0.0768021		0.0503309	0.0614002	0.412375	-0.096282	0.0619276	0.120004	-0.0638277	0.0631477	0.312126	-0.0519879	0.0660144	0.430977
Binary	SNPs or indels (nonHLA)	33492052	rs62405860	T	C	0.0609625	0.0639561	0.0608683		0.0790532	0.0698714	0.257883	0.00508772	0.0697477	0.94185	0.0482818	0.0710051	0.496521	0.0328603	0.0711582	0.644231
Binary	SNPs or indels (nonHLA)	33493423	rs62405861	C	A	0.0609976	0.0639836	0.0609036		0.0790793	0.0699218	0.258069	0.00511579	0.0698027	0.941576	0.0483659	0.0710611	0.496109	0.0329144	0.0712144	0.643947
Binary	SNPs or indels (nonHLA)	33494159	rs34897283	A	G	0.00763594	0.00723323	0.00764862		-0.0680912	0.207628	0.742951	-0.106313	0.21366	0.618778	-0.129221	0.212501	0.543124	-0.139361	0.212499	0.511939
Binary	SNPs or indels (nonHLA)	33494251	rs6910219	A	T	0.00763581	0.00723323	0.00764848		-0.0680427	0.20764	0.743142	-0.106167	0.213674	0.619285	-0.129048	0.212513	0.543688	-0.139229	0.212514	0.512371
Binary	SNPs or indels (nonHLA)	33494269	rs151060116	T	G	0.00817778	0.0100506	0.00811883		0.349448	0.199516	0.0798636	0.0792578	0.185061	0.668449	0.063156	0.184457	0.732059	0.103708	0.187722	0.580638
Binary	SNPs or indels (nonHLA)	33494336	rs62405865	C	T	0.0769251	0.079089	0.076857		0.0507753	0.0614692	0.408788	-0.0960067	0.0620009	0.121508	-0.0634481	0.0632211	0.315577	-0.0515187	0.0660921	0.435685
Binary	SNPs or indels (nonHLA)	33494700	rs376206448	A	T	0.0157525	0.0149241	0.0157786		-0.0411741	0.120726	0.733064	-0.369179	0.118882	0.00190009	-0.379429	0.121868	0.0018492	-0.362197	0.140371	0.00987202
Binary	SNPs or indels (nonHLA)	33494806	rs62405866	G	A	0.0769339	0.0790806	0.0768663		0.0505068	0.0614779	0.411338	-0.0962481	0.0620101	0.120629	-0.0636706	0.0632307	0.313957	-0.051781	0.0661022	0.433423
Binary	SNPs or indels (nonHLA)	33494971	rs62405867	G	A	0.0769345	0.0790742	0.0768672		0.0504022	0.0614825	0.41234	-0.0963957	0.0620155	0.120094	-0.0638162	0.0632367	0.312895	-0.051924	0.0661087	0.432198
Binary	SNPs or indels (nonHLA)	33495319	rs62405868	G	A	0.0543669	0.0568368	0.0542892		0.0775381	0.0744979	0.297962	0.0344775	0.0751394	0.646343	0.0836372	0.0767636	0.275915	0.0551775	0.0765123	0.470813
Binary	SNPs or indels (nonHLA)	33495563	rs62405869	G	A	0.0769397	0.0790595	0.0768729		0.050071	0.0614942	0.41551	-0.0967443	0.0620274	0.11883	-0.0641646	0.0632483	0.310351	-0.05228	0.0661214	0.429138
Binary	SNPs or indels (nonHLA)	33495758	rs201438821	A	T	0.0157467	0.0149241	0.0157726		-0.0408665	0.12076	0.735054	-0.368988	0.11891	0.00191523	-0.379211	0.121897	0.00186513	-0.361847	0.1404	0.00995879
Binary	SNPs or indels (nonHLA)	33496184	rs35144104	C	T	0.225262	0.23326	0.225011		0.0540557	0.037315	0.147439	0.0698576	0.0395031	0.0769921	0.0624885	0.0395126	0.113767	0.0939222	0.0403664	0.0199786
Binary	SNPs or indels (nonHLA)	33496284	rs7748370	G	A	0.0779091	0.079574	0.0778567		0.0419105	0.0614942	0.495533	-0.102377	0.0620201	0.0987989	-0.0701732	0.0632363	0.26713	-0.0584788	0.0661341	0.376565
Binary	SNPs or indels (nonHLA)	33496404	rs10663991	A	T	0.00763794	0.00722269	0.00765101		-0.0707128	0.208004	0.733887	-0.10923	0.214033	0.609811	-0.13226	0.21287	0.534391	-0.14251	0.212873	0.503203
Binary	SNPs or indels (nonHLA)	33496531	rs140526472	A	G	0.0146915	0.0164087	0.0146375		0.157749	0.14381	0.272673	0.0192654	0.138309	0.889219	0.0272413	0.139158	0.844799	0.0491981	0.1405	0.726215
Binary	SNPs or indels (nonHLA)	33497008	rs529747937	C	T	0.034195	0.0253585	0.0344732		-0.288496	0.0876808	0.00100079	-0.173165	0.0960117	0.0712974	-0.176368	0.0959389	0.0660126	-0.182224	0.0962899	0.058431
Binary	SNPs or indels (nonHLA)	33497132	rs530519357	C	T	0.034194	0.0253627	0.034472		-0.288314	0.0876824	0.00100845	-0.172963	0.0960126	0.0716305	-0.176174	0.0959398	0.0663142	-0.182044	0.0962899	0.0586789
Binary	SNPs or indels (nonHLA)	33497139	rs4713629	C	T	0.00763749	0.00721847	0.00765067		-0.0715572	0.208136	0.730997	-0.110308	0.214151	0.606487	-0.133357	0.212993	0.531243	-0.143622	0.212998	0.500129
Binary	SNPs or indels (nonHLA)	33497170	rs143363616	C	T	0.0158184	0.0149473	0.0158458		-0.0673439	0.140718	0.632242	0.0273836	0.148464	0.853664	0.0690125	0.150819	0.64725	0.0716274	0.151534	0.63644
Binary	SNPs or indels (nonHLA)	33498335	rs62405887	C	T	0.0771466	0.0791987	0.077082		0.0486441	0.0615025	0.428987	-0.0987769	0.062039	0.111345	-0.0663981	0.0632555	0.293865	-0.0544427	0.0661551	0.410534
Binary	SNPs or indels (nonHLA)	33498643	rs62405888	C	T	0.0544126	0.0568705	0.0543352		0.0776419	0.0745873	0.297899	0.0346178	0.0752394	0.645443	0.0838944	0.0768651	0.275076	0.055329	0.0766137	0.470183
Binary	SNPs or indels (nonHLA)	33498970	rs35131737	G	A	0.0770757	0.0791185	0.0770114		0.0485352	0.0615566	0.430425	-0.0991591	0.0620952	0.11029	-0.0667469	0.0633144	0.291784	-0.0548095	0.0662208	0.407852
Binary	SNPs or indels (nonHLA)	33499287	rs62405891	C	T	0.0611709	0.0640637	0.0610798		0.0771106	0.0700668	0.271102	0.00226449	0.0699516	0.974175	0.0454174	0.0712043	0.523572	0.0303218	0.071373	0.670957
Binary	SNPs or indels (nonHLA)	33499309	rs186384986	A	T	0.027238	0.0255546	0.027291		-0.0703319	0.107218	0.511844	-0.0244871	0.111864	0.826728	-0.027567	0.111746	0.805146	-0.0128979	0.113164	0.909257
Binary	SNPs or indels (nonHLA)	33499921	rs79773018	C	T	0.077434	0.0794897	0.0773693		0.0484028	0.0615188	0.4314	-0.0987697	0.0620609	0.111499	-0.0663387	0.0632799	0.294482	-0.0544301	0.0661818	0.41083
Binary	SNPs or indels (nonHLA)	33500374	rs11759461	A	G	0.0774381	0.0795065	0.077373		0.0486026	0.0615252	0.429549	-0.0985997	0.0620679	0.112155	-0.0661576	0.0632863	0.295851	-0.0542303	0.0661888	0.4126
Binary	SNPs or indels (nonHLA)	33501825	rs6942274	G	A	0.0774616	0.0795276	0.0773965		0.048682	0.0615449	0.428945	-0.0985568	0.062091	0.112445	-0.0660729	0.0633096	0.29665	-0.0541175	0.0662151	0.413757
Binary	SNPs or indels (nonHLA)	33501949	rs188134843	A	G	0.0181497	0.0280768	0.0178373		0.607492	0.113365	8.3799e-08	0.333959	0.111621	0.00277249	0.34271	0.11467	0.00280206	0.271553	0.119926	0.0235529
Binary	SNPs or indels (nonHLA)	33502379	rs138877410	C	A	0.0459283	0.0483994	0.0458505		0.0846605	0.0819081	0.30132	0.0416284	0.0827376	0.614867	0.105575	0.084912	0.213744	0.0988654	0.0850362	0.244981
Binary	SNPs or indels (nonHLA)	33502685	rs7743178	G	A	0.0774718	0.0795403	0.0774067		0.0487642	0.061551	0.428211	-0.0984986	0.0620983	0.112699	-0.0659812	0.063318	0.297382	-0.0540155	0.0662247	0.414707
Binary	SNPs or indels (nonHLA)	33502689	rs7742916	C	T	0.0157236	0.0149093	0.0157492		-0.0406411	0.120888	0.736728	-0.369087	0.119019	0.00192825	-0.379244	0.122009	0.00188144	-0.361664	0.140508	0.0100537
Binary	SNPs or indels (nonHLA)	33502727	rs192405481	C	T	0.0089393	0.00953817	0.00892045		0.150877	0.181703	0.406343	0.196779	0.186343	0.290967	0.16428	0.184541	0.373353	0.189375	0.192738	0.325828
Binary	SNPs or indels (nonHLA)	33502742	rs7743060	T	C	0.0838537	0.0851097	0.0838142		0.0321828	0.060072	0.592139	-0.11109	0.0606903	0.0671846	-0.0825343	0.0618013	0.18172	-0.0712178	0.0645428	0.269844
Binary	SNPs or indels (nonHLA)	33502750	rs138729163	C	T	0.00970521	0.008159	0.00975388		-0.232452	0.178533	0.192913	-0.0470738	0.198108	0.812178	-0.0806696	0.195689	0.680168	-0.0739582	0.196576	0.706745
Binary	SNPs or indels (nonHLA)	33502752	rs7743064	C	T	0.0774716	0.0795382	0.0774065		0.0487318	0.0615513	0.428519	-0.098535	0.0620983	0.112569	-0.0660193	0.0633184	0.297107	-0.0540543	0.0662252	0.414375
Binary	SNPs or indels (nonHLA)	33502823	rs7743445	G	T	0.0774721	0.079534	0.0774072		0.048667	0.0615513	0.429135	-0.0986076	0.0620987	0.112305	-0.0660907	0.0633188	0.296587	-0.0541317	0.0662256	0.413709
Binary	SNPs or indels (nonHLA)	33503224	rs147360687	C	T	0.0157239	0.0149093	0.0157496		-0.0406605	0.120884	0.7366	-0.369104	0.119016	0.00192675	-0.379262	0.122006	0.00188006	-0.36169	0.140505	0.0100469
Binary	SNPs or indels (nonHLA)	33503300	rs55683509	A	G	0.0775782	0.0796499	0.0775129		0.0487874	0.0615612	0.428068	-0.0985999	0.0621079	0.112387	-0.065991	0.063328	0.297388	-0.0539978	0.0662366	0.414943
Binary	SNPs or indels (nonHLA)	33503503	rs55659258	C	A	0.0774755	0.0795529	0.0774101		0.0489482	0.061554	0.426494	-0.0983629	0.0621022	0.113219	-0.0658395	0.063322	0.298452	-0.0538268	0.0662296	0.416374
Binary	SNPs or indels (nonHLA)	33503875	rs6911036	C	G	0.0774807	0.0795529	0.0774155		0.0489048	0.0615559	0.426917	-0.0984014	0.0621045	0.113092	-0.0658769	0.063324	0.298195	-0.053856	0.0662326	0.416143
Binary	SNPs or indels (nonHLA)	33504192	rs62405895	G	T	0.06156	0.0644391	0.0614694		0.0765635	0.0700525	0.274418	0.00234794	0.0699545	0.973225	0.0455033	0.0712063	0.522799	0.0303589	0.0713781	0.6706
Binary	SNPs or indels (nonHLA)	33504259	rs139746644	A	T	0.0547198	0.0571658	0.0546428		0.0772549	0.0746391	0.300647	0.0348312	0.0753125	0.643732	0.084289	0.0769432	0.273312	0.0555869	0.0766942	0.468582
Binary	SNPs or indels (nonHLA)	33504334	rs568854968	G	A	0.00616823	0.00572754	0.0061821		-0.0922105	0.225792	0.682989	-0.281458	0.284679	0.322818	-0.190091	0.287209	0.508064	-0.309453	0.308986	0.31658
Binary	SNPs or indels (nonHLA)	33504540	rs9380365	T	A	0.21852	0.2283	0.218212		0.0672068	0.0380191	0.0771091	0.0795084	0.0401334	0.0475794	0.071668	0.0401378	0.0741721	0.103456	0.0410105	0.0116466
Binary	SNPs or indels (nonHLA)	33504651	rs3888817	C	T	0.0185672	0.0285323	0.0182536		0.605481	0.113353	9.21513e-08	0.321014	0.112081	0.00418174	0.323057	0.114788	0.00488711	0.25389	0.119953	0.0342952
Binary	SNPs or indels (nonHLA)	33504821	rs62405896	T	C	0.0774865	0.0795297	0.0774222		0.0483999	0.0615582	0.431724	-0.0989356	0.0621064	0.11116	-0.0664333	0.063326	0.294146	-0.0544815	0.0662353	0.410765
Binary	SNPs or indels (nonHLA)	33504955	rs115257387	C	T	0.0157253	0.0149114	0.0157509		-0.0406007	0.120877	0.736958	-0.369069	0.119009	0.00192745	-0.379221	0.122	0.00188117	-0.361644	0.1405	0.0100534
Binary	SNPs or indels (nonHLA)	33505795	rs150328849	G	A	0.0284376	0.0275074	0.0284669		-0.043838	0.0927945	0.636626	-0.0235115	0.0965456	0.807598	-0.0706988	0.0953371	0.458348	-0.00791822	0.0980065	0.935607
Binary	SNPs or indels (nonHLA)	33505856	rs7769296	G	A	0.0169087	0.0157803	0.0169442		-0.0594263	0.118737	0.616734	-0.378312	0.116685	0.0011862	-0.389454	0.119575	0.00112602	-0.374915	0.136885	0.00616457
Binary	SNPs or indels (nonHLA)	33506751	rs62405898	C	T	0.0648402	0.0683193	0.0647307		0.0847005	0.0681831	0.214142	0.0384534	0.0687318	0.575839	0.081606	0.069932	0.243237	0.0654538	0.0700624	0.35019
Binary	SNPs or indels (nonHLA)	33506802	rs11378371	A	T	0.083893	0.0851624	0.0838531		0.0325027	0.0600915	0.588586	-0.110754	0.060712	0.0681141	-0.0821213	0.0618234	0.184072	-0.0707507	0.0645699	0.2732
Binary	SNPs or indels (nonHLA)	33507434	rs62405899	G	A	0.0775027	0.0795255	0.0774391		0.0480636	0.0615631	0.434967	-0.0992987	0.062113	0.109893	-0.0667766	0.0633336	0.291717	-0.0548538	0.0662427	0.40763
Binary	SNPs or indels (nonHLA)	33507765	rs62405901	G	A	0.00833434	0.0083003	0.00833541		0.0311291	0.173846	0.85789	-0.00359184	0.177463	0.983852	-0.0181825	0.177176	0.918261	-0.132379	0.173886	0.446478
Binary	SNPs or indels (nonHLA)	33508440	rs150360508	A	T	0.0547488	0.0572269	0.0546708		0.0782414	0.0746603	0.294655	0.03583	0.0753381	0.634366	0.0854348	0.0769687	0.267	0.0567369	0.0767201	0.459584
Binary	SNPs or indels (nonHLA)	33508799	rs3857557	C	T	0.0775105	0.0795213	0.0774472		0.0478287	0.0615635	0.437217	-0.0995557	0.0621168	0.108996	-0.0670381	0.0633368	0.289855	-0.0551383	0.0662471	0.405231
Binary	SNPs or indels (nonHLA)	33508918	rs62405902	G	A	0.0547524	0.0572375	0.0546742		0.078444	0.0746614	0.293413	0.0360781	0.0753392	0.632027	0.0856858	0.0769687	0.2656	0.0569741	0.0767207	0.457714
Binary	SNPs or indels (nonHLA)	33509208	rs62405903	G	A	0.0547548	0.0572248	0.054677		0.0780432	0.0746636	0.295901	0.0356701	0.0753421	0.635898	0.0852705	0.0769716	0.267941	0.0565564	0.0767236	0.461033
Binary	SNPs or indels (nonHLA)	33509598	rs140702257	T	C	0.0184145	0.028294	0.0181036		0.607798	0.114234	1.03402e-07	0.320623	0.112977	0.00454046	0.322437	0.115703	0.00532387	0.252423	0.120919	0.036839
Binary	SNPs or indels (nonHLA)	33510361	rs200530083	A	T	0.0235329	0.0319106	0.0232692		0.410653	0.102313	5.9775e-05	0.150537	0.100549	0.134353	0.144037	0.101278	0.154968	0.188807	0.103688	0.0686196
Binary	SNPs or indels (nonHLA)	33511741	rs76582201	G	C	0.00741271	0.00726698	0.0074173		-0.301569	0.440884	0.493968	-0.59048	0.436363	0.175996	-0.675585	0.437193	0.122279	-0.725238	0.437105	0.0970789
Binary	SNPs or indels (nonHLA)	33512189	rs115934077	T	C	0.0158181	0.0149684	0.0158448		-0.0419933	0.120249	0.726925	-0.369425	0.118371	0.00180296	-0.379571	0.121361	0.00176237	-0.362917	0.13979	0.00942709
Binary	SNPs or indels (nonHLA)	33512304	rs117666388	C	A	0.0537787	0.052423	0.0538214		-0.0418564	0.0900228	0.641964	-0.106843	0.0897529	0.233882	-0.0888154	0.0904012	0.325874	-0.0876153	0.0908315	0.33475
Binary	SNPs or indels (nonHLA)	33512588	rs114328577	C	T	0.0158258	0.0149684	0.0158527		-0.0424288	0.120187	0.724072	-0.369812	0.118299	0.00177154	-0.379947	0.121292	0.00173323	-0.36347	0.139702	0.00927477
Binary	SNPs or indels (nonHLA)	33512658	rs86715	A	G	0.086716	0.0656875	0.0873779		-0.296011	0.0541342	4.54863e-08	-0.263832	0.0639403	3.68771e-05	-0.169703	0.0672604	0.0116332	-0.211725	0.0722006	0.00336295
Binary	SNPs or indels (nonHLA)	33512961	rs68191	T	C	0.0554762	0.037404	0.056045		-0.369786	0.0652316	1.43783e-08	-0.363554	0.078525	3.66049e-06	-0.271474	0.0832134	0.00110477	-0.303649	0.0929118	0.00108255
Binary	SNPs or indels (nonHLA)	33513632	rs201300841	C	A	0.00760608	0.00743568	0.00761145		-0.0213906	0.188654	0.909725	0.0645936	0.207198	0.755232	0.136783	0.211758	0.518319	0.107831	0.210288	0.608107
Binary	SNPs or indels (nonHLA)	33513633	rs199653151	C	A	0.00760621	0.00743568	0.00761158		-0.0214374	0.188654	0.909529	0.0645286	0.207198	0.75547	0.136712	0.211758	0.518533	0.107762	0.210287	0.608336
Binary	SNPs or indels (nonHLA)	33514184	rs210193	C	T	0.0387611	0.0220477	0.0392871		-0.483613	0.0770072	3.38377e-10	-0.341169	0.104434	0.00108755	-0.146795	0.112243	0.190933	-0.225269	0.123255	0.0676007
Binary	SNPs or indels (nonHLA)	33514277	rs10484894	C	T	0.0168336	0.0154049	0.0168786		-0.0765294	0.116799	0.512323	-0.373689	0.115908	0.00126407	-0.387503	0.118416	0.00106647	-0.375609	0.135616	0.00561152
Binary	SNPs or indels (nonHLA)	33514369	rs210194	C	G	0.0556176	0.0374757	0.0561886		-0.368561	0.0650305	1.44873e-08	-0.362129	0.0782957	3.74351e-06	-0.270264	0.0829745	0.00112516	-0.302146	0.09262	0.00110545
Binary	SNPs or indels (nonHLA)	33514660	rs147327840	G	A	0.00649429	0.0057655	0.00651723		-0.214942	0.261367	0.410862	-0.0117617	0.287941	0.967417	0.11577	0.301575	0.701062	0.0553706	0.295752	0.851488
Binary	SNPs or indels (nonHLA)	33514940	rs142714345	A	T	0.0387932	0.0220666	0.0393196		-0.483066	0.0769396	3.41871e-10	-0.340669	0.104339	0.00109454	-0.146476	0.112139	0.191485	-0.22481	0.123139	0.0679021
Binary	SNPs or indels (nonHLA)	33515266	rs76851963	C	T	0.0168343	0.0154049	0.0168792		-0.0765646	0.116794	0.512112	-0.373754	0.115901	0.00126073	-0.387572	0.118411	0.00106371	-0.375705	0.13561	0.00559732
Binary	SNPs or indels (nonHLA)	33515386	rs11757738	G	A	0.0710938	0.0735006	0.0710181		0.0564407	0.0651831	0.386557	0.00118724	0.0654536	0.985528	0.044133	0.066648	0.507857	0.0293826	0.066786	0.659971
Binary	SNPs or indels (nonHLA)	33515441	rs210195	G	C	0.0388111	0.0220835	0.0393376		-0.482544	0.076903	3.50238e-10	-0.339997	0.104287	0.00111336	-0.145853	0.112084	0.193163	-0.224012	0.123078	0.068747
Binary	SNPs or indels (nonHLA)	33515734	rs566919289	C	A	0.0177653	0.0112105	0.0179716		-0.6405	0.151756	2.43671e-05	-0.42349	0.17846	0.0176429	-0.427689	0.178417	0.0165239	-0.441795	0.180351	0.0143002
Binary	SNPs or indels (nonHLA)	33515735	rs531922502	C	A	0.0177654	0.0112105	0.0179717		-0.640505	0.151756	2.4362e-05	-0.4235	0.178459	0.01764	-0.4277	0.178416	0.0165206	-0.441809	0.18035	0.0142966
Binary	SNPs or indels (nonHLA)	33516139	rs210176	A	G	0.0388397	0.0220898	0.0393669		-0.482342	0.0768427	3.4519e-10	-0.340091	0.104202	0.00109937	-0.146194	0.111991	0.191753	-0.224359	0.122975	0.0680888
Binary	SNPs or indels (nonHLA)	33516379	rs183339370	A	G	0.0158431	0.0149726	0.0158705		-0.043048	0.120044	0.719892	-0.370046	0.118144	0.00173522	-0.380183	0.121138	0.00169858	-0.363981	0.139515	0.00908332
Binary	SNPs or indels (nonHLA)	33517459	rs210179	T	C	0.451863	0.476012	0.451103		0.128811	0.0343983	0.000180623	0.0868524	0.0358506	0.0154093	0.0538868	0.0362182	0.136795	0.0750805	0.0368998	0.0418798
Binary	SNPs or indels (nonHLA)	33517832	rs77793425	A	G	0.0158451	0.0149726	0.0158726		-0.043153	0.120024	0.719194	-0.370088	0.118123	0.00172986	-0.380227	0.121117	0.00169332	-0.364061	0.139488	0.00905479
Binary	SNPs or indels (nonHLA)	33518023	rs192579512	A	T	0.0158455	0.0149726	0.015873		-0.0431764	0.120022	0.719043	-0.370105	0.11812	0.00172858	-0.380245	0.121114	0.00169208	-0.364088	0.139485	0.00904809
Binary	SNPs or indels (nonHLA)	33518177	rs79804257	A	T	0.0126032	0.0125306	0.0126055		-0.0118276	0.14266	0.933925	-0.307249	0.169426	0.0697591	-0.303358	0.169372	0.0732803	-0.223023	0.171151	0.192549
Binary	SNPs or indels (nonHLA)	33518589	rs210182	C	T	0.124897	0.111685	0.125313		-0.145516	0.0487938	0.00286125	-0.076619	0.0531742	0.149611	-0.00112944	0.0548733	0.983578	-0.0236972	0.0560334	0.672359
Binary	SNPs or indels (nonHLA)	33518955	rs6457730	G	A	0.0158463	0.0149726	0.0158738		-0.0432146	0.120014	0.718789	-0.370119	0.118112	0.00172666	-0.380259	0.121107	0.0016902	-0.364116	0.139475	0.00903773
Binary	SNPs or indels (nonHLA)	33519064	rs210183	A	G	0.14077	0.126691	0.141213		-0.13564	0.0460068	0.00319572	-0.131697	0.0495791	0.00790025	-0.0692846	0.0513793	0.177499	-0.0757959	0.0537785	0.158714
Binary	SNPs or indels (nonHLA)	33519177	rs210184	A	G	0.141123	0.127018	0.141567		-0.135996	0.0460214	0.00312612	-0.132055	0.0495899	0.007746	-0.0696907	0.0513906	0.175069	-0.0761237	0.0537932	0.157033
Binary	SNPs or indels (nonHLA)	33519206	rs117432366	C	T	0.112457	0.109713	0.112543		-0.0319022	0.0495862	0.519985	-0.00451766	0.0510425	0.929473	-0.018137	0.0509588	0.721905	-0.00816323	0.0512581	0.873466
Binary	SNPs or indels (nonHLA)	33519525	rs73741934	C	T	0.0159587	0.0150127	0.0159885		-0.0474188	0.119952	0.692611	-0.373886	0.118056	0.00154011	-0.384047	0.121043	0.00150968	-0.369243	0.139362	0.00806047
Binary	SNPs or indels (nonHLA)	33519627	rs201617823	G	A	0.00916865	0.00968579	0.00915237		0.142776	0.186134	0.443046	0.191499	0.190971	0.315973	0.159131	0.189089	0.400031	0.183872	0.197544	0.351963
Binary	SNPs or indels (nonHLA)	33519851	rs114069685	G	A	0.0158472	0.0149726	0.0158747		-0.0432626	0.120007	0.718474	-0.370139	0.118105	0.00172451	-0.38028	0.121099	0.00168811	-0.364151	0.139465	0.00902634
Binary	SNPs or indels (nonHLA)	33520248	rs210185	A	G	0.140772	0.126693	0.141215		-0.135672	0.0459929	0.00317934	-0.131666	0.0495678	0.00790077	-0.069253	0.0513679	0.177602	-0.0757546	0.0537669	0.158851
Binary	SNPs or indels (nonHLA)	33520252	rs9469450	C	A	0.0158477	0.0149726	0.0158752		-0.0432872	0.120003	0.71831	-0.370152	0.1181	0.00172311	-0.380295	0.121094	0.00168662	-0.364177	0.139459	0.00901833
Binary	SNPs or indels (nonHLA)	33520255	rs6906305	G	A	0.0158477	0.0149726	0.0158752		-0.0432872	0.120003	0.71831	-0.370152	0.1181	0.00172311	-0.380295	0.121094	0.00168662	-0.364177	0.139459	0.00901833
Binary	SNPs or indels (nonHLA)	33520277	rs6905849	A	C	0.0158477	0.0149726	0.0158752		-0.0432872	0.120003	0.71831	-0.370152	0.1181	0.00172311	-0.380295	0.121094	0.00168662	-0.364177	0.139459	0.00901833
Binary	SNPs or indels (nonHLA)	33520318	rs6906166	C	T	0.0158477	0.0149726	0.0158752		-0.0432872	0.120003	0.71831	-0.370152	0.1181	0.00172311	-0.380295	0.121094	0.00168662	-0.364177	0.139459	0.00901833
Binary	SNPs or indels (nonHLA)	33520472	rs6906395	C	T	0.0160412	0.0151075	0.0160706		-0.046984	0.119931	0.695237	-0.373188	0.118034	0.00156846	-0.383714	0.121026	0.00152166	-0.369126	0.139366	0.00808266
Binary	SNPs or indels (nonHLA)	33520626	rs6906733	C	G	0.015848	0.0149726	0.0158755		-0.0433036	0.120001	0.718204	-0.370161	0.118098	0.00172235	-0.380303	0.121092	0.00168599	-0.36419	0.139457	0.00901489
Binary	SNPs or indels (nonHLA)	33520735	rs6907221	G	C	0.015848	0.0149726	0.0158756		-0.0433045	0.120001	0.718198	-0.370161	0.118098	0.00172231	-0.380304	0.121092	0.00168595	-0.364191	0.139457	0.00901466
Binary	SNPs or indels (nonHLA)	33520772	rs6929647	T	C	0.015848	0.0149726	0.0158755		-0.0433036	0.120001	0.718204	-0.370161	0.118098	0.00172235	-0.380303	0.121092	0.00168599	-0.36419	0.139457	0.00901489
Binary	SNPs or indels (nonHLA)	33521362	rs146212694	C	T	0.0158485	0.0149726	0.0158761		-0.0433346	0.119995	0.717997	-0.370169	0.118092	0.00172095	-0.380313	0.121086	0.00168455	-0.364209	0.139449	0.00900715
Binary	SNPs or indels (nonHLA)	33521442	rs11757035	A	G	0.0848273	0.0889519	0.0846975		0.0835369	0.0600828	0.164419	0.0200669	0.0601909	0.738842	0.0484548	0.0610031	0.42702	0.0337953	0.0611497	0.580493
Binary	SNPs or indels (nonHLA)	33521466	rs9469455	A	G	0.0158487	0.0149726	0.0158762		-0.0433405	0.119994	0.717959	-0.370172	0.118091	0.0017207	-0.380316	0.121085	0.00168431	-0.364213	0.139447	0.00900589
Binary	SNPs or indels (nonHLA)	33521547	chr6_33521547_C_T	C	T	0.0133215	0.0133319	0.0133212		0.00295385	0.150548	0.984346	0.52626	0.18487	0.00441814	0.287592	0.175986	0.102221
Binary	SNPs or indels (nonHLA)	33521590	rs573052328	A	T	0.0158487	0.0149726	0.0158763		-0.0433455	0.119994	0.717926	-0.370175	0.11809	0.00172043	-0.380318	0.121085	0.00168413	-0.364217	0.139447	0.00900472
Binary	SNPs or indels (nonHLA)	33521593	rs536737134	G	C	0.0158487	0.0149726	0.0158763		-0.0433455	0.119994	0.717926	-0.370175	0.11809	0.00172043	-0.380318	0.121085	0.00168413	-0.364217	0.139447	0.00900472
Binary	SNPs or indels (nonHLA)	33521654	rs191902	G	A	0.124927	0.111746	0.125341		-0.14509	0.048751	0.00291899	-0.0760288	0.0531364	0.152481	-0.00050635	0.0548351	0.992632	-0.0229806	0.0559973	0.681522
Binary	SNPs or indels (nonHLA)	33521729	rs184672488	C	G	0.0158492	0.0149726	0.0158768		-0.0433707	0.11999	0.717761	-0.370189	0.118086	0.00171908	-0.380334	0.12108	0.00168267	-0.364245	0.139441	0.00899673
Binary	SNPs or indels (nonHLA)	33522086	rs9461869	C	T	0.0158493	0.0149726	0.0158769		-0.0433761	0.119989	0.717726	-0.370191	0.118085	0.00171884	-0.380337	0.121079	0.00168247	-0.364249	0.139441	0.00899575
Binary	SNPs or indels (nonHLA)	33522087	rs9469456	C	G	0.0158493	0.0149726	0.0158769		-0.0433761	0.119989	0.717726	-0.370191	0.118085	0.00171884	-0.380337	0.121079	0.00168247	-0.364249	0.139441	0.00899575
Binary	SNPs or indels (nonHLA)	33522105	rs9469457	G	A	0.0158494	0.0149726	0.015877		-0.043392	0.119988	0.717623	-0.370208	0.118082	0.00171758	-0.380353	0.121077	0.00168128	-0.364269	0.139436	0.00898985
Binary	SNPs or indels (nonHLA)	33522593	rs6457731	C	T	0.0158491	0.0149726	0.0158767		-0.0433884	0.119988	0.717646	-0.370206	0.118083	0.0017177	-0.380352	0.121077	0.00168138	-0.364267	0.139437	0.00899039
Binary	SNPs or indels (nonHLA)	33523280	rs6924409	G	C	0.0158485	0.0149726	0.015876		-0.0433711	0.11999	0.717759	-0.370196	0.118085	0.0017185	-0.380343	0.121079	0.00168208	-0.364252	0.139439	0.00899412
Binary	SNPs or indels (nonHLA)	33523510	rs210188	C	G	0.144491	0.129711	0.144957		-0.139942	0.0454248	0.00206495	-0.14478	0.048564	0.00287107	-0.0840066	0.0502558	0.0946076	-0.0908744	0.0529543	0.0861447
Binary	SNPs or indels (nonHLA)	33523598	rs117388411	G	A	0.029488	0.0297554	0.0294795		0.0449695	0.107597	0.675989	0.0349772	0.110469	0.751529	0.0299235	0.110507	0.786557	0.0110725	0.110641	0.920284
Binary	SNPs or indels (nonHLA)	33523708	rs58020942	G	T	0.0158483	0.0149726	0.0158759		-0.0433693	0.11999	0.71777	-0.370195	0.118085	0.00171856	-0.380342	0.121079	0.00168214	-0.364251	0.139439	0.0089944
Binary	SNPs or indels (nonHLA)	33524156	rs74292059	T	C	0.0344758	0.0255652	0.0347563		-0.280659	0.0860822	0.00111267	-0.17591	0.0936759	0.0604003	-0.179183	0.0936417	0.0556837	-0.183921	0.093917	0.0501912
Binary	SNPs or indels (nonHLA)	33524296	rs11967090	T	A	0.015848	0.0149726	0.0158756		-0.0433612	0.119992	0.717825	-0.370194	0.118087	0.0017189	-0.380341	0.121081	0.00168246	-0.364246	0.13944	0.00899623
Binary	SNPs or indels (nonHLA)	33524550	rs11964491	G	A	0.015847	0.0149726	0.0158745		-0.0433042	0.119999	0.718195	-0.37016	0.118093	0.0017216	-0.380305	0.121087	0.00168504	-0.364191	0.139448	0.00901028
Binary	SNPs or indels (nonHLA)	33524606	rs111448631	A	T	0.015847	0.0149726	0.0158745		-0.0433042	0.119999	0.718195	-0.37016	0.118093	0.0017216	-0.380305	0.121087	0.00168504	-0.364191	0.139448	0.00901028
Binary	SNPs or indels (nonHLA)	33524889	rs190003	G	T	0.144484	0.129747	0.144948		-0.139573	0.0454207	0.00211989	-0.144334	0.048559	0.00295525	-0.0835342	0.0502502	0.0964403	-0.0903324	0.0529482	0.0879971
Binary	SNPs or indels (nonHLA)	33524983	chr6_33524983_C_T	C	T	0.00613605	0.00572754	0.00614891		-0.0903369	0.232034	0.697035	-0.282405	0.291729	0.333026	-0.190462	0.294324	0.517557
Binary	SNPs or indels (nonHLA)	33524984	rs1794685	G	A	0.128609	0.114764	0.129045		-0.149138	0.0480568	0.0019133	-0.093229	0.0519125	0.0725129	-0.0202521	0.0535174	0.705117	-0.0407003	0.0550718	0.459883
Binary	SNPs or indels (nonHLA)	33525018	rs146471502	G	A	0.0158463	0.0149726	0.0158738		-0.0432776	0.120002	0.718368	-0.370144	0.118096	0.00172285	-0.380289	0.121089	0.00168621	-0.364169	0.139451	0.00901571
Binary	SNPs or indels (nonHLA)	33525024	rs145763836	G	A	0.0158463	0.0149726	0.0158738		-0.0432776	0.120002	0.718368	-0.370144	0.118096	0.00172285	-0.380289	0.121089	0.00168621	-0.364169	0.139451	0.00901571
Binary	SNPs or indels (nonHLA)	33525062	rs72880049	G	A	0.408779	0.398452	0.409104		-0.0564153	0.0351532	0.108529	-0.0204784	0.0369523	0.579452	-0.0217697	0.0370439	0.556751	-0.0417547	0.0372744	0.262629
Binary	SNPs or indels (nonHLA)	33525256	rs10452603	G	A	0.0158461	0.0149726	0.0158736		-0.0432697	0.120003	0.71842	-0.370139	0.118097	0.00172317	-0.380285	0.12109	0.00168651	-0.364163	0.139451	0.00901719
Binary	SNPs or indels (nonHLA)	33525266	rs10452604	C	T	0.0158461	0.0149726	0.0158736		-0.0432697	0.120003	0.71842	-0.370139	0.118097	0.00172317	-0.380285	0.12109	0.00168651	-0.364163	0.139451	0.00901719
Binary	SNPs or indels (nonHLA)	33525294	rs10452588	A	G	0.0158461	0.0149726	0.0158736		-0.043274	0.120002	0.718392	-0.370143	0.118096	0.0017229	-0.380289	0.121089	0.00168624	-0.364169	0.13945	0.0090158
Binary	SNPs or indels (nonHLA)	33526299	rs58032164	G	T	0.0158458	0.0149726	0.0158732		-0.0432753	0.120004	0.718388	-0.370146	0.118097	0.00172297	-0.380296	0.121091	0.00168612	-0.364175	0.139452	0.00901539
Binary	SNPs or indels (nonHLA)	33526812	rs58099519	A	G	0.0158455	0.0149726	0.015873		-0.043268	0.120005	0.718435	-0.370146	0.118098	0.00172307	-0.380296	0.121091	0.00168618	-0.364172	0.139453	0.00901622
Binary	SNPs or indels (nonHLA)	33526883	rs61081787	T	C	0.0158456	0.0149726	0.015873		-0.0432645	0.120006	0.718458	-0.370143	0.118099	0.00172334	-0.380293	0.121092	0.00168644	-0.364169	0.139453	0.00901721
Binary	SNPs or indels (nonHLA)	33527010	rs75480191	C	T	0.0689978	0.0725938	0.0688846		0.0865029	0.0666134	0.194087	0.0470985	0.0674677	0.48512	0.0842561	0.0686544	0.21973	0.0754602	0.0688335	0.272961
Binary	SNPs or indels (nonHLA)	33527243	rs9461870	A	G	0.0158452	0.0149705	0.0158727		-0.0433947	0.120007	0.717651	-0.370269	0.118101	0.00171739	-0.380426	0.121094	0.00168045	-0.364339	0.139456	0.00898647
Binary	SNPs or indels (nonHLA)	33527393	rs28669267	T	A	0.0166237	0.0157318	0.0166518		-0.0685788	0.126048	0.586393	-0.268889	0.146359	0.0661824	-0.301198	0.143868	0.0362983	-0.242725	0.146699	0.0980088
Binary	SNPs or indels (nonHLA)	33527412	rs9469460	A	T	0.0158449	0.0149705	0.0158725		-0.0433833	0.120009	0.717726	-0.370266	0.118103	0.00171795	-0.380422	0.121097	0.001681	-0.364331	0.139459	0.00898922
Binary	SNPs or indels (nonHLA)	33527439	rs114671305	T	G	0.0158449	0.0149705	0.0158725		-0.0433833	0.120009	0.717726	-0.370266	0.118103	0.00171795	-0.380422	0.121097	0.001681	-0.364331	0.139459	0.00898922
Binary	SNPs or indels (nonHLA)	33527556	rs147221450	A	T	0.0158449	0.0149705	0.0158724		-0.0433875	0.120009	0.717699	-0.370267	0.118103	0.0017178	-0.380423	0.121096	0.00168085	-0.364333	0.139458	0.00898854
Binary	SNPs or indels (nonHLA)	33527592	rs9469461	C	G	0.0158448	0.0149705	0.0158723		-0.0433822	0.12001	0.717733	-0.370265	0.118103	0.00171801	-0.380421	0.121097	0.00168102	-0.36433	0.139459	0.00898949
Binary	SNPs or indels (nonHLA)	33527638	rs77964695	A	G	0.0158447	0.0149705	0.0158722		-0.0433752	0.12001	0.717779	-0.370261	0.118104	0.0017183	-0.380418	0.121097	0.00168129	-0.364324	0.13946	0.00899082
Binary	SNPs or indels (nonHLA)	33527721	rs79269226	G	A	0.0158446	0.0149705	0.0158721		-0.0433743	0.12001	0.717785	-0.370261	0.118104	0.00171833	-0.380417	0.121097	0.00168132	-0.364324	0.13946	0.00899098
Binary	SNPs or indels (nonHLA)	33527870	rs78248541	G	A	0.0158446	0.0149705	0.0158721		-0.0433743	0.12001	0.717785	-0.370261	0.118104	0.00171833	-0.380417	0.121097	0.00168132	-0.364324	0.13946	0.00899098
Binary	SNPs or indels (nonHLA)	33527969	rs113328631	G	A	0.0158445	0.0149705	0.0158721		-0.0433733	0.12001	0.717791	-0.37026	0.118104	0.00171839	-0.380416	0.121097	0.00168137	-0.364322	0.139459	0.00899122
Binary	SNPs or indels (nonHLA)	33527976	rs151272307	G	T	0.0185298	0.0171889	0.018572		-0.110018	0.120226	0.360145	-0.0490489	0.124569	0.693767	-0.0446564	0.125018	0.720942	-0.0470691	0.125161	0.706865
Binary	SNPs or indels (nonHLA)	33528030	rs9469462	A	G	0.0158445	0.0149705	0.0158721		-0.0433776	0.12001	0.717763	-0.370262	0.118104	0.00171823	-0.380418	0.121097	0.00168122	-0.364325	0.139459	0.00899049
Binary	SNPs or indels (nonHLA)	33528114	rs145169850	C	T	0.014615	0.0140405	0.0146331		-0.0913888	0.175377	0.602298	-0.240723	0.167721	0.151215	-0.215108	0.169687	0.204914	-0.175336	0.173447	0.312069
Binary	SNPs or indels (nonHLA)	33528321	rs9469463	G	C	0.0158438	0.0149705	0.0158713		-0.0433424	0.120014	0.717992	-0.370242	0.118107	0.00171976	-0.380399	0.1211	0.00168266	-0.364295	0.139463	0.00899814
Binary	SNPs or indels (nonHLA)	33528322	rs9469464	G	T	0.0158438	0.0149705	0.0158713		-0.0433424	0.120014	0.717992	-0.370242	0.118107	0.00171976	-0.380399	0.1211	0.00168266	-0.364295	0.139463	0.00899814
Binary	SNPs or indels (nonHLA)	33528416	rs79006972	C	A	0.0344923	0.0255525	0.0347737		-0.281163	0.0860126	0.00107986	-0.176823	0.0935874	0.0588399	-0.180101	0.0935541	0.0542164	-0.184859	0.0938262	0.0488118
Binary	SNPs or indels (nonHLA)	33528424	rs9469465	A	G	0.0158438	0.0149705	0.0158713		-0.0433424	0.120014	0.717992	-0.370242	0.118107	0.00171976	-0.380399	0.1211	0.00168266	-0.364295	0.139463	0.00899814
Binary	SNPs or indels (nonHLA)	33528523	rs138427007	A	T	0.0158433	0.0149705	0.0158708		-0.0433179	0.120017	0.718151	-0.370226	0.11811	0.00172094	-0.380382	0.121103	0.00168381	-0.364269	0.139466	0.00900453
Binary	SNPs or indels (nonHLA)	33528736	rs112782605	G	A	0.0387296	0.0220666	0.0392541		-0.47995	0.076848	4.22585e-10	-0.335719	0.104497	0.00131487	-0.138216	0.112507	0.219256	-0.216844	0.123605	0.0793742
Binary	SNPs or indels (nonHLA)	33528746	rs9469466	G	C	0.0158431	0.0149705	0.0158705		-0.0433045	0.120018	0.718237	-0.370216	0.118111	0.00172169	-0.380372	0.121104	0.00168453	-0.364256	0.139467	0.00900764
Binary	SNPs or indels (nonHLA)	33528832	rs73743727	C	T	0.015843	0.0149705	0.0158705		-0.0433073	0.120018	0.718219	-0.370217	0.118111	0.00172156	-0.380373	0.121104	0.00168443	-0.364258	0.139467	0.00900726
Binary	SNPs or indels (nonHLA)	33528855	rs435945	C	T	0.0389909	0.0223555	0.0395145		-0.475061	0.076531	5.38533e-10	-0.329236	0.103689	0.00149716	-0.13506	0.111432	0.225498	-0.210302	0.122359	0.0856646
Binary	SNPs or indels (nonHLA)	33528856	rs75598103	A	G	0.015843	0.0149705	0.0158705		-0.0433073	0.120018	0.718219	-0.370217	0.118111	0.00172156	-0.380373	0.121104	0.00168443	-0.364258	0.139467	0.00900726
Binary	SNPs or indels (nonHLA)	33528924	rs73743728	A	G	0.0158429	0.0149705	0.0158703		-0.0432978	0.120019	0.718281	-0.370213	0.118112	0.00172193	-0.380369	0.121105	0.00168475	-0.364252	0.139468	0.00900883
Binary	SNPs or indels (nonHLA)	33528937	rs449242	T	G	0.144581	0.129888	0.145043		-0.139238	0.0453984	0.00216211	-0.14415	0.0485258	0.00297239	-0.0833439	0.0502174	0.0969836	-0.0901663	0.052905	0.0883236
Binary	SNPs or indels (nonHLA)	33528959	rs73743729	C	T	0.0158429	0.0149705	0.0158703		-0.0432978	0.120019	0.718281	-0.370213	0.118112	0.00172193	-0.380369	0.121105	0.00168475	-0.364252	0.139468	0.00900883
Binary	SNPs or indels (nonHLA)	33529027	rs73743730	C	T	0.0158429	0.0149705	0.0158703		-0.0432978	0.120019	0.718281	-0.370213	0.118112	0.00172193	-0.380369	0.121105	0.00168475	-0.364252	0.139468	0.00900883
Binary	SNPs or indels (nonHLA)	33529400	rs113014868	A	T	0.0158425	0.0149705	0.0158699		-0.0432802	0.120021	0.718395	-0.370202	0.118114	0.00172275	-0.380359	0.121107	0.0016855	-0.364236	0.13947	0.00901268
Binary	SNPs or indels (nonHLA)	33529402	rs371579289	C	G	0.0158425	0.0149705	0.0158699		-0.0432802	0.120021	0.718395	-0.370202	0.118114	0.00172275	-0.380359	0.121107	0.0016855	-0.364236	0.13947	0.00901268
Binary	SNPs or indels (nonHLA)	33529560	rs6929279	G	T	0.0158425	0.0149705	0.01587		-0.0432812	0.120021	0.718389	-0.370203	0.118114	0.00172267	-0.380359	0.121106	0.00168542	-0.364237	0.13947	0.0090123
Binary	SNPs or indels (nonHLA)	33529740	rs6929336	C	A	0.0158424	0.0149705	0.0158699		-0.0432741	0.120022	0.718435	-0.370199	0.118115	0.001723	-0.380355	0.121107	0.00168574	-0.364231	0.139471	0.00901386
Binary	SNPs or indels (nonHLA)	33529764	rs6929691	G	A	0.0158424	0.0149705	0.0158699		-0.0432741	0.120022	0.718435	-0.370199	0.118115	0.001723	-0.380355	0.121107	0.00168574	-0.364231	0.139471	0.00901386
Binary	SNPs or indels (nonHLA)	33529837	rs6909362	T	C	0.0158424	0.0149726	0.0158697		-0.0431307	0.120023	0.71933	-0.370062	0.118115	0.00172987	-0.380211	0.121108	0.00169264	-0.36404	0.139471	0.00905028
Binary	SNPs or indels (nonHLA)	33530732	rs66551733	A	T	0.0158402	0.0149726	0.0158675		-0.0431067	0.120066	0.719576	-0.370167	0.118163	0.00173214	-0.380326	0.121154	0.00169415	-0.364144	0.139521	0.0090553
Binary	SNPs or indels (nonHLA)	33530852	rs34487579	A	T	0.143465	0.129291	0.143911		-0.135086	0.045517	0.00299926	-0.141588	0.0485496	0.00354137	-0.0795822	0.0502914	0.113554	-0.0860972	0.0530152	0.104373
Binary	SNPs or indels (nonHLA)	33530871	rs9469467	C	T	0.0158395	0.0149726	0.0158667		-0.0430723	0.120073	0.719807	-0.370164	0.118171	0.00173353	-0.380326	0.121162	0.00169534	-0.364134	0.13953	0.00906156
Binary	SNPs or indels (nonHLA)	33530969	rs141210586	A	G	0.0158391	0.0149726	0.0158663		-0.0430722	0.120079	0.71982	-0.370177	0.118176	0.00173376	-0.380343	0.121167	0.00169536	-0.364147	0.139537	0.00906274
Binary	SNPs or indels (nonHLA)	33531033	rs1794687	G	A	0.128638	0.11477	0.129074		-0.149097	0.0479598	0.0018786	-0.0935978	0.051784	0.0706889	-0.0207994	0.053384	0.696819	-0.041187	0.0549263	0.453339
Binary	SNPs or indels (nonHLA)	33531437	rs56386969	G	A	0.015828	0.0149578	0.0158554		-0.0434452	0.12017	0.717702	-0.370784	0.118265	0.00171738	-0.380981	0.121257	0.00167839	-0.364872	0.139636	0.00897438
Binary	SNPs or indels (nonHLA)	33531465	rs372469	A	C	0.144542	0.129743	0.145007		-0.14006	0.0453486	0.00201162	-0.144759	0.0484642	0.00281802	-0.0840778	0.050151	0.0936419	-0.0909368	0.0528217	0.0851456
Binary	SNPs or indels (nonHLA)	33531478	rs138256540	C	T	0.0158261	0.0149578	0.0158534		-0.0433304	0.120184	0.718447	-0.370706	0.118278	0.00172337	-0.380896	0.121271	0.0016845	-0.364744	0.139651	0.00900616
Binary	SNPs or indels (nonHLA)	33531552	rs372846	A	G	0.14454	0.129753	0.145006		-0.139936	0.0453461	0.00202898	-0.144588	0.0484609	0.00284873	-0.0839037	0.0501474	0.0942996	-0.0907376	0.052817	0.0858034
Binary	SNPs or indels (nonHLA)	33531564	rs193217576	G	C	0.0158102	0.0149494	0.0158373		-0.0429027	0.12031	0.721391	-0.370569	0.118407	0.00175027	-0.380733	0.121402	0.00171186	-0.36433	0.139792	0.00915478
Binary	SNPs or indels (nonHLA)	33531612	rs368429	G	T	0.127521	0.114148	0.127942		-0.144897	0.0481248	0.00260519	-0.0911639	0.051839	0.0786467	-0.0168755	0.0535005	0.752437	-0.0371698	0.0550982	0.499925
Binary	SNPs or indels (nonHLA)	33531620	rs11755542	G	C	0.0884379	0.091706	0.088335		0.0634646	0.0584672	0.277711	-0.0111008	0.0581845	0.848693	0.017382	0.0589359	0.768047	0.00655533	0.0596994	0.912563
Binary	SNPs or indels (nonHLA)	33531823	rs55644128	G	A	0.0157922	0.0149431	0.015819		-0.0422551	0.120459	0.72575	-0.370366	0.118551	0.00178337	-0.380503	0.121549	0.00174543	-0.363847	0.139958	0.00933068
Binary	SNPs or indels (nonHLA)	33531939	rs112101012	A	G	0.0157848	0.0149304	0.0158117		-0.0426499	0.120521	0.723428	-0.370896	0.11861	0.00176585	-0.381048	0.121611	0.00172827	-0.364505	0.140023	0.00923637
Binary	SNPs or indels (nonHLA)	33532044	rs111561704	G	T	0.0157788	0.0149283	0.0158055		-0.0424394	0.120569	0.724844	-0.370816	0.118659	0.00177769	-0.380965	0.121661	0.00173995	-0.364353	0.140078	0.00929328
Binary	SNPs or indels (nonHLA)	33532129	rs112267298	C	T	0.0157736	0.0149241	0.0158004		-0.0424185	0.12061	0.725064	-0.37091	0.118699	0.00177922	-0.38106	0.121702	0.0017416	-0.364418	0.140123	0.00930323
Binary	SNPs or indels (nonHLA)	33532412	rs112342635	A	G	0.0157574	0.0149114	0.015784		-0.0422622	0.120742	0.726324	-0.37112	0.118828	0.00178915	-0.381294	0.121832	0.00175006	-0.364554	0.140268	0.00934993
Binary	SNPs or indels (nonHLA)	33532431	rs111843707	C	G	0.0157562	0.0149051	0.015783		-0.0426229	0.120752	0.724103	-0.371483	0.118839	0.00177239	-0.381678	0.121843	0.00173295	-0.365053	0.140279	0.00925915
Binary	SNPs or indels (nonHLA)	33532443	rs62405924	A	G	0.0778942	0.0814656	0.0777818		0.0802611	0.0623869	0.198267	0.0406482	0.06301	0.518859	0.0712959	0.0639382	0.26482	0.0478199	0.0638627	0.453982
Binary	SNPs or indels (nonHLA)	33532521	rs111394860	G	A	0.0157524	0.014903	0.0157791		-0.0425147	0.120787	0.724853	-0.371463	0.118871	0.00177848	-0.381654	0.121875	0.0017391	-0.364969	0.140316	0.00929406
Binary	SNPs or indels (nonHLA)	33532530	rs113320932	C	T	0.0157523	0.014903	0.015779		-0.042518	0.120787	0.724831	-0.371463	0.118871	0.00177849	-0.381654	0.121876	0.00173913	-0.364969	0.140317	0.00929416
Binary	SNPs or indels (nonHLA)	33532585	rs377445741	G	A	0.015751	0.014903	0.0157777		-0.0424495	0.120801	0.725288	-0.371427	0.118885	0.00178253	-0.381618	0.12189	0.00174307	-0.364899	0.140333	0.00931599
Binary	SNPs or indels (nonHLA)	33532627	rs113707786	G	T	0.0157492	0.0149009	0.0157759		-0.042529	0.120809	0.724812	-0.371527	0.118892	0.00177864	-0.381719	0.121898	0.00173935	-0.365019	0.140343	0.00929763
Binary	SNPs or indels (nonHLA)	33532641	rs111845951	A	G	0.0157485	0.0149009	0.0157751		-0.0425059	0.120814	0.724965	-0.37153	0.118897	0.00177924	-0.381726	0.121902	0.00173971	-0.365023	0.140348	0.00929923
Binary	SNPs or indels (nonHLA)	33532750	rs112590833	T	C	0.0200277	0.018779	0.020067		-0.0531688	0.10986	0.628408	-0.28337	0.111139	0.0107816	-0.273942	0.114672	0.0168981	-0.235556	0.129279	0.068444
Binary	SNPs or indels (nonHLA)	33532779	rs146776473	G	A	0.0185595	0.01721	0.018602		-0.112566	0.120848	0.35161	-0.0534757	0.125033	0.668874	-0.0492459	0.125483	0.694726	-0.0518747	0.12563	0.679667
Binary	SNPs or indels (nonHLA)	33532819	rs111537076	A	G	0.0157425	0.0148967	0.0157691		-0.0424753	0.120859	0.725255	-0.371671	0.118937	0.00177839	-0.381873	0.121944	0.00173894	-0.365171	0.140397	0.00929563
Binary	SNPs or indels (nonHLA)	33532828	rs113658362	T	C	0.0157425	0.0148967	0.0157691		-0.0424851	0.12086	0.725195	-0.37168	0.118938	0.00177808	-0.381882	0.121945	0.00173861	-0.365178	0.140398	0.00929477
Binary	SNPs or indels (nonHLA)	33532834	rs113302183	G	A	0.0157423	0.0148967	0.0157689		-0.0424706	0.120862	0.725289	-0.37167	0.118939	0.00177882	-0.381873	0.121947	0.00173932	-0.365163	0.1404	0.00929859
Binary	SNPs or indels (nonHLA)	33533078	rs187228492	C	G	0.0129365	0.0121173	0.0129623		-0.131594	0.180705	0.466476	-0.273983	0.172919	0.113089	-0.247227	0.175132	0.158049	-0.206949	0.179171	0.248076
Binary	SNPs or indels (nonHLA)	33533153	rs55782090	G	C	0.0883021	0.0914994	0.0882015		0.0617453	0.0583366	0.289858	-0.0122738	0.0580558	0.832565	0.01618	0.0588052	0.783205	0.00543492	0.0595646	0.927299
Binary	SNPs or indels (nonHLA)	33533553	rs453295	T	C	0.03898	0.0223619	0.0395031		-0.476161	0.0766395	5.1979e-10	-0.330369	0.103902	0.00147458	-0.135611	0.111671	0.224606	-0.211397	0.122637	0.08475
Binary	SNPs or indels (nonHLA)	33533767	rs138040262	A	T	0.0389836	0.0223619	0.0395068		-0.476334	0.0766454	5.14068e-10	-0.330667	0.103915	0.00146217	-0.135892	0.111687	0.223708	-0.211763	0.122656	0.0842615
Binary	SNPs or indels (nonHLA)	33533871	rs62405926	A	G	0.088234	0.0914382	0.0881331		0.0616788	0.0582727	0.289849	-0.0120051	0.0579908	0.835996	0.0164586	0.0587392	0.779326	0.00577333	0.0594972	0.922698
Binary	SNPs or indels (nonHLA)	33533956	rs375485769	C	T	0.00701579	0.00858077	0.00696653		0.361433	0.221283	0.102394	0.309657	0.221347	0.161824	0.312899	0.221752	0.158236	0.251765	0.218192	0.248556
Binary	SNPs or indels (nonHLA)	33536027	rs144896221	G	A	0.0156662	0.0148334	0.0156924		-0.0421935	0.121628	0.728661	-0.373596	0.119703	0.00180218	-0.383909	0.122721	0.00175824	-0.367003	0.141293	0.00939159
Binary	SNPs or indels (nonHLA)	33536137	rs9380368	A	C	0.0552277	0.0571974	0.0551657		0.0609713	0.0815282	0.454547	0.0373533	0.0826371	0.651257	0.0438127	0.0827424	0.596454	0.0587459	0.0841623	0.485171
Binary	SNPs or indels (nonHLA)	33536458	rs74292060	T	C	0.0337801	0.0253754	0.0340446		-0.293854	0.0905321	0.00117101	-0.183456	0.0985115	0.0625628	-0.187411	0.0984804	0.0570356	-0.19296	0.0987859	0.0507825
Binary	SNPs or indels (nonHLA)	33536685	rs447418	G	A	0.128252	0.114211	0.128694		-0.149976	0.0477206	0.00167346	-0.0949263	0.0514557	0.0650642	-0.022941	0.0530352	0.665333	-0.0429102	0.0545426	0.431442
Binary	SNPs or indels (nonHLA)	33536694	rs383936	T	C	0.128251	0.114209	0.128693		-0.149994	0.0477202	0.0016711	-0.0949466	0.0514554	0.0650049	-0.0229669	0.0530346	0.664976	-0.0429391	0.0545423	0.431127
Binary	SNPs or indels (nonHLA)	33536792	rs145502420	C	G	0.0337843	0.0253943	0.0340484		-0.294992	0.0907762	0.00115548	-0.184327	0.0987723	0.0620164	-0.188353	0.098742	0.056453	-0.193923	0.0990521	0.0502535
Binary	SNPs or indels (nonHLA)	33537047	rs5875451	A	T	0.128724	0.114732	0.129165		-0.149511	0.0476535	0.00170417	-0.0948135	0.0513597	0.064883	-0.0231681	0.0529302	0.661596	-0.0430371	0.0544224	0.429061
Binary	SNPs or indels (nonHLA)	33537413	rs371155	T	C	0.128701	0.114673	0.129143		-0.149795	0.047634	0.00166251	-0.0951508	0.0513339	0.0638015	-0.0235894	0.0529022	0.655666	-0.0434417	0.0543919	0.424476
Binary	SNPs or indels (nonHLA)	33537421	rs146796694	A	T	0.128702	0.114677	0.129144		-0.149754	0.0476342	0.00166748	-0.0951019	0.0513342	0.0639385	-0.0235398	0.0529022	0.656344	-0.0433905	0.0543919	0.425022
Binary	SNPs or indels (nonHLA)	33537762	rs71780390	A	T	0.128678	0.114654	0.129119		-0.149642	0.0476143	0.00167343	-0.0950012	0.0513078	0.0640847	-0.0234888	0.0528742	0.65687	-0.0433155	0.0543605	0.425557
Binary	SNPs or indels (nonHLA)	33537817	rs9469481	G	A	0.128677	0.114644	0.129119		-0.149734	0.0476111	0.00166119	-0.095079	0.0513028	0.0638408	-0.023576	0.0528692	0.655647	-0.0433985	0.0543549	0.424623
Binary	SNPs or indels (nonHLA)	33537911	rs380163	A	G	0.128676	0.114658	0.129118		-0.149554	0.0476091	0.00168197	-0.0948855	0.0513002	0.0643692	-0.023375	0.0528664	0.658379	-0.0431809	0.054352	0.426923
Binary	SNPs or indels (nonHLA)	33537969	rs367408	G	A	0.128675	0.114654	0.129116		-0.149588	0.0476084	0.00167775	-0.0949235	0.0512994	0.0642583	-0.0234188	0.0528656	0.657774	-0.0432267	0.0543511	0.426424
Binary	SNPs or indels (nonHLA)	33538204	rs368716	T	C	0.128673	0.114656	0.129114		-0.149541	0.047607	0.0016828	-0.0948726	0.0512978	0.0643936	-0.0233635	0.0528642	0.658523	-0.0431737	0.0543496	0.42698
Binary	SNPs or indels (nonHLA)	33538290	rs396516	C	A	0.128673	0.11466	0.129114		-0.149482	0.047607	0.00169006	-0.0948203	0.0512978	0.0645403	-0.0233079	0.0528642	0.659284	-0.043112	0.0543496	0.42764
Binary	SNPs or indels (nonHLA)	33538465	rs367897	G	C	0.128993	0.115131	0.129429		-0.147646	0.0475842	0.00191674	-0.0926527	0.0512731	0.0707551	-0.0212318	0.0528318	0.687775	-0.0407797	0.0543115	0.452743
Binary	SNPs or indels (nonHLA)	33538724	rs150357230	T	A	0.00612814	0.0054555	0.00614931		-0.185008	0.238347	0.437623	-0.286253	0.229144	0.211581	-0.278131	0.229665	0.225885	-0.235883	0.233926	0.313279
Binary	SNPs or indels (nonHLA)	33538788	rs404778	T	G	0.128483	0.114422	0.128925		-0.149482	0.0474816	0.00164274	-0.0952603	0.0511216	0.0624052	-0.0241794	0.0526776	0.646228	-0.0437128	0.0541433	0.419463
Binary	SNPs or indels (nonHLA)	33538956	rs386879	T	A	0.128386	0.114264	0.128831		-0.149832	0.0474026	0.00157319	-0.0958313	0.0510131	0.0603049	-0.0250456	0.0525621	0.63372	-0.0444903	0.0540178	0.410154
Binary	SNPs or indels (nonHLA)	33538965	rs405126	T	C	0.128377	0.114237	0.128822		-0.150008	0.0473985	0.00155176	-0.0960708	0.0510079	0.0596401	-0.0253146	0.0525566	0.630046	-0.0447625	0.054012	0.407244
Binary	SNPs or indels (nonHLA)	33539024	rs3916269	A	G	0.128644	0.11472	0.129082		-0.147316	0.047348	0.00186237	-0.0929691	0.0509471	0.0680286	-0.0223355	0.052486	0.670434	-0.0414314	0.0539313	0.442354
Binary	SNPs or indels (nonHLA)	33539479	rs9469483	G	C	0.127549	0.113423	0.127994		-0.148539	0.047191	0.00164608	-0.094446	0.0507395	0.0626888	-0.024176	0.0522715	0.643717	-0.0430817	0.0537057	0.422448
Binary	SNPs or indels (nonHLA)	33539946	rs210196	A	G	0.126419	0.112832	0.126846		-0.144003	0.0473415	0.00235174	-0.0914861	0.0507828	0.0716218	-0.0198541	0.0523703	0.704605	-0.0386279	0.053852	0.47319
Binary	SNPs or indels (nonHLA)	33540214	rs210197	T	C	0.127513	0.113359	0.127959		-0.148664	0.0471489	0.00161563	-0.0946069	0.0506848	0.0619606	-0.0244975	0.0522128	0.638937	-0.0433679	0.0536417	0.418819
Binary	SNPs or indels (nonHLA)	33540398	rs570995669	C	T	0.00626643	0.00583298	0.00628007		-0.0996255	0.238805	0.676545	-0.293773	0.298037	0.324283	-0.203888	0.300729	0.497785	-0.326453	0.321828	0.310406
Binary	SNPs or indels (nonHLA)	33540671	rs3068634	A	T	0.428847	0.425677	0.428947		-0.0149265	0.0319582	0.640455	-0.00372742	0.0336478	0.911793	0.0225671	0.0338627	0.505138	0.0405999	0.0342188	0.235433
Binary	SNPs or indels (nonHLA)	33540699	rs76662639	G	A	0.087691	0.0900127	0.087618		0.0435224	0.0566839	0.442602	-0.026939	0.0564044	0.632932	0.000266111	0.0571171	0.996283	-0.00837391	0.0578476	0.884902
Binary	SNPs or indels (nonHLA)	33540754	rs112538398	G	A	0.00986042	0.0094496	0.00987335		-0.0697074	0.153954	0.650707	-0.283903	0.141618	0.0449942	-0.268489	0.143549	0.0614342	-0.261745	0.158112	0.0978344
Binary	SNPs or indels (nonHLA)	33541132	rs201008746	A	T	0.00886601	0.00915647	0.00885687		0.0839708	0.174424	0.63022	0.0490332	0.177622	0.782507	0.0376805	0.177511	0.831895	-0.0769363	0.174449	0.659194
Binary	SNPs or indels (nonHLA)	33541389	rs184919098	A	C	0.00592253	0.00584985	0.00592482		-0.0207082	0.343657	0.95195	-0.101492	0.344755	0.768461	-0.107527	0.346046	0.756006	-0.118595	0.345207	0.731188
Binary	SNPs or indels (nonHLA)	33541693	rs113150229	A	T	0.15937	0.141565	0.159931		-0.154123	0.0427133	0.000308194	-0.0989723	0.0462539	0.0323743	-0.0260819	0.0479524	0.586502	-0.0582335	0.049099	0.235605
Binary	SNPs or indels (nonHLA)	33541700	rs210200	A	C	0.057213	0.0488697	0.0574756		-0.191462	0.0671876	0.0043767	-0.0803051	0.081275	0.323122	0.0451418	0.0846833	0.593988	-0.0326306	0.0916364	0.721775
Binary	SNPs or indels (nonHLA)	33542688	rs141544019	G	A	0.0167767	0.0249156	0.0165205		0.631186	0.129447	1.08251e-06	0.29919	0.128072	0.0194858	0.297529	0.131364	0.0235171	0.210824	0.137961	0.126478
Binary	SNPs or indels (nonHLA)	33543127	rs67358832	A	T	0.388598	0.380645	0.388848		-0.0389618	0.0315149	0.216348	-0.0110621	0.0333804	0.740346	0.019985	0.0336052	0.552044	0.0287374	0.0339552	0.397367
Binary	SNPs or indels (nonHLA)	33543359	rs56069946	G	A	0.088882	0.090795	0.0888218		0.0366441	0.0559679	0.512639	-0.0311976	0.0557274	0.575599	-0.00447995	0.0564172	0.936708	-0.0128633	0.057121	0.821828
Binary	SNPs or indels (nonHLA)	33544366	rs62405929	A	G	0.0786586	0.0810143	0.0785845		0.0518351	0.0595227	0.383838	0.0147984	0.0600792	0.805439	0.0430626	0.0609117	0.479588	0.0241859	0.0608828	0.691181
Binary	SNPs or indels (nonHLA)	33544956	rs79705984	A	G	0.0888322	0.0907592	0.0887715		0.0367103	0.0559281	0.511577	-0.0310036	0.0556877	0.577705	-0.00427155	0.0563765	0.939604	-0.0126287	0.0570789	0.824899
Binary	SNPs or indels (nonHLA)	33544968	rs210204	T	C	0.157841	0.141016	0.15837		-0.146839	0.0428642	0.000613259	-0.0911429	0.0464272	0.0496302	-0.0165847	0.0481529	0.730533	-0.0479596	0.0493043	0.33069
Binary	SNPs or indels (nonHLA)	33545830	rs169740	A	G	0.389019	0.381369	0.389259		-0.0369981	0.031435	0.239207	-0.00962389	0.0332805	0.772448	0.0213795	0.0335047	0.523405	0.0300711	0.0338514	0.374364
Binary	SNPs or indels (nonHLA)	33546191	rs12214883	A	G	0.229434	0.239538	0.229116		0.0588218	0.0354389	0.096953	0.0522071	0.0372555	0.161116	0.0421679	0.0372748	0.257942	0.0733147	0.0381676	0.0547495
Binary	SNPs or indels (nonHLA)	33546316	rs9469485	C	T	0.229289	0.23941	0.22897		0.0589727	0.0354302	0.0960176	0.0523446	0.0372449	0.159898	0.0423107	0.0372655	0.256213	0.0734332	0.0381576	0.0542951
Binary	SNPs or indels (nonHLA)	33546683	rs182536795	G	A	0.00773408	0.00766976	0.0077361		-0.0377414	0.272033	0.889657	0.0319548	0.282487	0.909936	-0.0028999	0.279992	0.991736	-0.00838181	0.280026	0.976121
Binary	SNPs or indels (nonHLA)	33546790	rs6918046	T	A	0.261676	0.268589	0.261459		0.0363224	0.0342948	0.289545	0.0411973	0.0362342	0.25555	0.0405363	0.0361962	0.262755	0.0598584	0.0369668	0.105394
Binary	SNPs or indels (nonHLA)	33547414	rs10947409	G	C	0.229324	0.239431	0.229006		0.0590155	0.0354311	0.095785	0.0524458	0.0372519	0.159168	0.0423834	0.0372712	0.25547	0.0735451	0.0381643	0.0539717
Binary	SNPs or indels (nonHLA)	33547834	rs80337648	G	T	0.0278894	0.0230662	0.0280412		-0.277054	0.106154	0.00905639	-0.269599	0.149354	0.0710589	-0.12443	0.149962	0.406682	0.0479583	0.16357	0.769372
Binary	SNPs or indels (nonHLA)	33548218	rs201974673	G	C	0.00982896	0.0098081	0.00982961		-0.00537253	0.247212	0.982661	0.157309	0.26115	0.546927	0.115003	0.259293	0.657387	0.0646207	0.256986	0.801461
Binary	SNPs or indels (nonHLA)	33548236	rs6906961	G	A	0.119938	0.118623	0.119979		-0.00996798	0.0484407	0.836965	-0.0404026	0.0499628	0.418714	-0.00182443	0.0508784	0.971395	-0.0272325	0.0515461	0.597281
Binary	SNPs or indels (nonHLA)	33549026	rs79266482	C	T	0.0886414	0.0905694	0.0885807		0.0362752	0.0558051	0.515669	-0.03106	0.0555679	0.576191	-0.00436345	0.0562544	0.938173	-0.012547	0.0569547	0.825639
Binary	SNPs or indels (nonHLA)	33549255	rs115770720	A	T	0.0897215	0.0911135	0.0896777		0.0283167	0.0554856	0.609812	-0.0344866	0.0553266	0.533069	-0.00930912	0.0559635	0.867887	-0.0175482	0.0566588	0.756776
Binary	SNPs or indels (nonHLA)	33550478	rs546053541	G	A	0.0159771	0.0213665	0.0158075		1.00809	0.202674	6.56074e-07	0.364712	0.183354	0.0466881	0.289974	0.181576	0.110269	0.302555	0.182768	0.0978419
Binary	SNPs or indels (nonHLA)	33551200	rs10807126	G	A	0.229534	0.239749	0.229212		0.0598423	0.0353923	0.0908699	0.0534378	0.0372272	0.151158	0.0432568	0.0372442	0.245464	0.0745368	0.0381387	0.0506579
Binary	SNPs or indels (nonHLA)	33551223	rs210157	C	T	0.268789	0.262562	0.268985		-0.0369431	0.0337336	0.273455	0.0110569	0.0365641	0.762349	0.0275775	0.0367322	0.45279	0.0519013	0.0373065	0.16416
Binary	SNPs or indels (nonHLA)	33551531	rs210158	A	C	0.452184	0.444553	0.452424		-0.0331351	0.0304952	0.277228	-0.00872859	0.0318723	0.784191	0.0220463	0.0320908	0.492085	0.0298612	0.0323707	0.35628
Binary	SNPs or indels (nonHLA)	33551826	rs210159	C	G	0.0392616	0.0228111	0.0397794		-0.482387	0.0775212	4.88865e-10	-0.334818	0.105104	0.00144464	-0.137394	0.112987	0.223981	-0.214877	0.124026	0.0831804
Binary	SNPs or indels (nonHLA)	33551931	rs210160	T	G	0.452181	0.444547	0.452422		-0.033162	0.0304859	0.276693	-0.00875133	0.0318631	0.783582	0.0220141	0.0320814	0.492589	0.0298319	0.0323612	0.356611
Binary	SNPs or indels (nonHLA)	33552287	rs9296094	A	G	0.0895838	0.0909679	0.0895402		0.0277845	0.0553477	0.615667	-0.0347948	0.0551901	0.528399	-0.00967414	0.0558251	0.862421	-0.0178455	0.056517	0.752189
Binary	SNPs or indels (nonHLA)	33552750	rs139797257	G	A	0.0693602	0.0714677	0.0692939		0.0465023	0.0625567	0.457261	0.0102626	0.0632699	0.871146	0.0431865	0.0643045	0.501843	0.0380732	0.0644957	0.554976
Binary	SNPs or indels (nonHLA)	33553287	rs76391280	G	T	0.0123374	0.0115753	0.0123613		-0.308119	0.277528	0.266901	-0.27383	0.29924	0.360147	-0.466472	0.294246	0.112895	-0.461467	0.296192	0.119234
Binary	SNPs or indels (nonHLA)	33553800	rs9366824	C	T	0.22965	0.239937	0.229326		0.0601446	0.0353611	0.0889672	0.0537905	0.0371982	0.148163	0.0435679	0.0372148	0.241714	0.0748669	0.0381083	0.0494626
Binary	SNPs or indels (nonHLA)	33554223	rs6900352	G	T	0.0157372	0.0149937	0.0157606		-0.0397448	0.123908	0.748392	-0.378343	0.122031	0.00193273	-0.38901	0.125083	0.0018707	-0.371548	0.143982	0.0098656
Binary	SNPs or indels (nonHLA)	33554362	rs427624	C	T	0.0423708	0.0245318	0.0429322		-0.50514	0.0763849	3.7643e-11	-0.360669	0.102992	0.000461941	-0.174767	0.110527	0.113829	-0.256007	0.120783	0.0340427
Binary	SNPs or indels (nonHLA)	33554506	rs150002581	A	T	0.0887911	0.0907107	0.0887307		0.0360318	0.0556232	0.517125	-0.0306633	0.0553826	0.57981	-0.00377708	0.0560689	0.946291	-0.0121268	0.0567653	0.830835
Binary	SNPs or indels (nonHLA)	33555023	rs62405949	G	A	0.0895826	0.0909722	0.0895389		0.0278369	0.0553076	0.614747	-0.0346315	0.0551514	0.530046	-0.0095505	0.0557849	0.864065	-0.0176888	0.0564755	0.75412
Binary	SNPs or indels (nonHLA)	33555133	rs210161	T	G	0.452151	0.444597	0.452389		-0.0328617	0.030442	0.280372	-0.00843846	0.0318159	0.790834	0.0222459	0.0320331	0.48739	0.0300659	0.0323123	0.352122
Binary	SNPs or indels (nonHLA)	33555687	rs183348484	G	A	0.0146596	0.0198102	0.0144975		1.04658	0.210546	6.66814e-07	0.370996	0.189496	0.0502526	0.298077	0.187635	0.11215	0.307128	0.188721	0.103648
Binary	SNPs or indels (nonHLA)	33555773	rs210167	C	T	0.0393003	0.0228364	0.0398185		-0.482021	0.0774707	4.90909e-10	-0.334495	0.10504	0.0014503	-0.137114	0.112919	0.224645	-0.214511	0.123954	0.0835279
Binary	SNPs or indels (nonHLA)	33555799	rs117184686	G	A	0.0281159	0.024361	0.0282341		-0.285792	0.132361	0.0308362	-0.224317	0.137644	0.103167	-0.214385	0.138597	0.121907	-0.221386	0.138295	0.109417
Binary	SNPs or indels (nonHLA)	33556226	rs210168	C	T	0.039302	0.0228364	0.0398203		-0.482043	0.0774689	4.89614e-10	-0.33454	0.105038	0.00144784	-0.137172	0.112916	0.224436	-0.214588	0.12395	0.0834074
Binary	SNPs or indels (nonHLA)	33556315	rs150103416	A	T	0.00986589	0.00943695	0.00987939		-0.0717298	0.153636	0.640584	-0.284465	0.141368	0.0441947	-0.269062	0.143296	0.0604273	-0.262393	0.157828	0.0964089
Binary	SNPs or indels (nonHLA)	33557043	rs62405954	T	C	0.0274119	0.0261071	0.027453		-0.052273	0.113945	0.64641	-0.00408652	0.118949	0.972594	-0.00783451	0.118742	0.947394	0.00861644	0.120116	0.942813
Binary	SNPs or indels (nonHLA)	33557478	chr6_33557478_A_AAAAG	A	T	0.00839046	0.0102847	0.00833083		0.399015	0.209968	0.0573853	0.11627	0.195946	0.552927	0.10608	0.195602	0.587593	0.156511	0.199357	0.432409
Binary	SNPs or indels (nonHLA)	33557631	rs369200288	G	A	0.00967992	0.00847744	0.00971777		-0.229272	0.201493	0.255179	-0.0232945	0.222815	0.916736	-0.0641548	0.220365	0.770952	-0.064009	0.220767	0.771863
Binary	SNPs or indels (nonHLA)	33557903	rs210170	T	C	0.452147	0.444665	0.452382		-0.0325084	0.0304237	0.285285	-0.00804306	0.0317966	0.800304	0.0226185	0.0320136	0.479861	0.0304449	0.0322923	0.345789
Binary	SNPs or indels (nonHLA)	33558017	rs79034965	C	A	0.0116602	0.0131	0.0116149		0.218503	0.165898	0.187808	0.0741505	0.159983	0.643013	0.0214804	0.157351	0.891417	0.0154058	0.158338	0.922491
Binary	SNPs or indels (nonHLA)	33558835	rs210171	G	A	0.0393231	0.0228553	0.0398414		-0.481655	0.0774335	4.96378e-10	-0.334115	0.104989	0.00146075	-0.136806	0.112861	0.225453	-0.214121	0.123895	0.0839435
Binary	SNPs or indels (nonHLA)	33559174	rs183300	T	C	0.39914	0.390458	0.399413		-0.0415327	0.0314697	0.186913	-0.00868184	0.0332544	0.794036	0.0212482	0.0334586	0.52539	0.0301288	0.0338045	0.372785
Binary	SNPs or indels (nonHLA)	33559232	rs188938830	T	C	0.0237851	0.027345	0.023673		0.333412	0.135859	0.0141237	0.353875	0.137782	0.0102177	0.361215	0.138335	0.00902349	0.306711	0.136936	0.025103
Binary	SNPs or indels (nonHLA)	33560015	rs210173	A	G	0.0393266	0.0228553	0.039845		-0.481676	0.0774275	4.93992e-10	-0.334223	0.104979	0.001454	-0.136948	0.112851	0.224928	-0.214283	0.123883	0.0836813
Binary	SNPs or indels (nonHLA)	33560017	rs541704936	A	T	0.00617299	0.00575496	0.00618615		-0.0977896	0.239471	0.683012	-0.293278	0.298478	0.325815	-0.203854	0.301203	0.498533	-0.325987	0.322156	0.31159
Binary	SNPs or indels (nonHLA)	33560311	rs78783202	T	G	0.00844335	0.00855335	0.00843989		-0.00832834	0.185332	0.964157	-0.395031	0.176667	0.0253505	-0.400422	0.17975	0.0259034	-0.328888	0.198642	0.0977856
Binary	SNPs or indels (nonHLA)	33561832	rs140911618	G	A	0.0174674	0.0257149	0.0172078		0.642537	0.129743	7.3315e-07	0.307872	0.128316	0.0164249	0.30545	0.131546	0.020233	0.219497	0.138073	0.111899
Binary	SNPs or indels (nonHLA)	33562344	rs142121415	C	G	0.023787	0.0273534	0.0236747		0.334288	0.135892	0.0138955	0.354879	0.137815	0.0100231	0.362251	0.138369	0.00884455	0.307667	0.136968	0.0246867
Binary	SNPs or indels (nonHLA)	33562569	rs62407562	T	A	0.0885169	0.0904492	0.0884561		0.0358174	0.0555559	0.519115	-0.0310432	0.0553226	0.574709	-0.00451578	0.0560052	0.935735	-0.0125457	0.056699	0.824883
Binary	SNPs or indels (nonHLA)	33562724	rs140104864	C	G	0.0237871	0.027345	0.0236751		0.333561	0.135895	0.0141062	0.354201	0.137821	0.0101695	0.36157	0.138375	0.00897567	0.306994	0.136974	0.0250092
Binary	SNPs or indels (nonHLA)	33562734	rs210174	A	G	0.039337	0.0228574	0.0398557		-0.481754	0.0774144	4.87529e-10	-0.334471	0.104957	0.00143886	-0.13729	0.112826	0.223669	-0.214704	0.123857	0.0830103
Binary	SNPs or indels (nonHLA)	33562779	rs184302453	G	T	0.0167528	0.0247786	0.0165002		0.6283	0.13011	1.37214e-06	0.294816	0.128714	0.0219937	0.293018	0.132025	0.026459	0.205526	0.138651	0.138253
Binary	SNPs or indels (nonHLA)	33563247	rs539969982	C	T	0.00819135	0.00642978	0.0082468		-0.615629	0.285113	0.0308313	-0.43553	0.311547	0.162126	-0.425811	0.312017	0.172346	-0.432285	0.310343	0.163643
Binary	SNPs or indels (nonHLA)	33563426	rs201743117	A	T	0.0393401	0.0228574	0.0398589		-0.481789	0.0774114	4.85379e-10	-0.334542	0.104952	0.00143468	-0.137383	0.11282	0.223331	-0.214798	0.12385	0.0828572
Binary	SNPs or indels (nonHLA)	33563458	rs111452919	T	A	0.00986673	0.00943906	0.00988019		-0.0715544	0.15358	0.64128	-0.284165	0.141318	0.0443447	-0.268733	0.143246	0.0606518	-0.262037	0.157775	0.0967491
Binary	SNPs or indels (nonHLA)	33563888	chr6_33563888_G_A	G	A	0.0144808	0.0132792	0.0145186		-0.178003	0.163176	0.275332	0.0822822	0.18464	0.655861	0.0798345	0.184898	0.665904	0.119573	0.187564	0.523797
Binary	SNPs or indels (nonHLA)	33564468	rs55753118	C	T	0.0784469	0.0808351	0.0783717		0.0512406	0.0590755	0.385737	0.0147537	0.0596264	0.80457	0.0427721	0.0604482	0.479205	0.0243882	0.0604208	0.686477
Binary	SNPs or indels (nonHLA)	33564808	rs210126	G	C	0.388893	0.381478	0.389127		-0.0352723	0.0312463	0.258962	-0.00784177	0.0330863	0.812649	0.0227677	0.0333027	0.494189	0.031662	0.0336473	0.346707
Binary	SNPs or indels (nonHLA)	33565043	rs11756772	T	C	0.00986679	0.00944116	0.00988019		-0.0713154	0.153567	0.642366	-0.283905	0.141309	0.0445263	-0.268466	0.143237	0.0608923	-0.261718	0.157771	0.0971456
Binary	SNPs or indels (nonHLA)	33565420	rs112957989	G	A	0.00986679	0.00944116	0.00988019		-0.0713124	0.153567	0.642381	-0.28391	0.14131	0.0445232	-0.26847	0.143238	0.0608887	-0.261727	0.157771	0.0971346
Binary	SNPs or indels (nonHLA)	33565627	rs210130	G	T	0.299116	0.290375	0.299391		-0.0484435	0.03281	0.139814	0.00544966	0.0355232	0.878074	0.0301331	0.0356962	0.398584	0.0437981	0.0361346	0.22548
Binary	SNPs or indels (nonHLA)	33565745	rs185883550	G	A	0.00707866	0.0055019	0.00712829		-0.352596	0.223235	0.114225	-0.240655	0.240202	0.316399	-0.234552	0.241139	0.330712	-0.21402	0.243907	0.380233
Binary	SNPs or indels (nonHLA)	33566949	rs6910233	G	T	0.388964	0.381567	0.389197		-0.035142	0.0312345	0.260545	-0.00769802	0.0330729	0.815949	0.0228733	0.0332889	0.49201	0.0317876	0.0336333	0.344596
Binary	SNPs or indels (nonHLA)	33567113	rs765309423	A	T	0.00592035	0.00546183	0.00593478		-0.40076	0.355521	0.259639	-0.710308	0.327194	0.0299379	-0.73535	0.325146	0.0237222	-0.763975	0.325238	0.0188255
Binary	SNPs or indels (nonHLA)	33568009	rs62407566	C	T	0.0821541	0.0821594	0.0821539		0.00504446	0.0588647	0.931708	-0.0505136	0.0588121	0.390396	-0.0333259	0.0592817	0.574007	-0.0107076	0.0606553	0.859876
Binary	SNPs or indels (nonHLA)	33568164	rs76299936	G	A	0.00986911	0.00944116	0.00988258		-0.0715128	0.153517	0.641338	-0.283934	0.141268	0.0444412	-0.26849	0.143196	0.0607943	-0.261803	0.157734	0.0969604
Binary	SNPs or indels (nonHLA)	33568893	rs210132	G	T	0.351944	0.344515	0.352178		-0.0377195	0.0315028	0.231175	0.0048288	0.0335149	0.885438	0.0305158	0.0337166	0.365429	0.0425091	0.0340826	0.21231
Binary	SNPs or indels (nonHLA)	33569020	rs210133	C	G	0.462946	0.454992	0.463196		-0.0326796	0.0298233	0.273178	-0.0108933	0.0313667	0.728375	0.0162777	0.0315709	0.60614	0.0319524	0.0318354	0.315534
Binary	SNPs or indels (nonHLA)	33569436	rs62407567	A	G	0.110087	0.110171	0.110084		0.00993215	0.049555	0.841147	-0.0349556	0.0497597	0.482375	-0.0222767	0.0500987	0.656567	-0.00891604	0.0509347	0.861041
Binary	SNPs or indels (nonHLA)	33569524	rs117102122	A	T	0.030157	0.0332687	0.0300591		0.22708	0.134731	0.0919056	0.0185709	0.129825	0.886254	-0.00775346	0.129196	0.952145	-0.0390627	0.129032	0.76209
Binary	SNPs or indels (nonHLA)	33570484	rs9380371	C	T	0.229915	0.240261	0.22959		0.0602706	0.0353833	0.0885004	0.0532392	0.0372335	0.152754	0.04252	0.0372449	0.253607	0.0741004	0.0381407	0.0520381
Binary	SNPs or indels (nonHLA)	33570584	rs115176532	G	A	0.00890037	0.00669338	0.00896984		-0.456431	0.192689	0.0178484	-0.107069	0.234122	0.647441	-0.318794	0.221211	0.149548	-0.311208	0.229363	0.174833
Binary	SNPs or indels (nonHLA)	33572432	rs210134	G	A	0.289253	0.281997	0.289481		-0.0582022	0.0383434	0.129035	-0.046202	0.0406369	0.25556	-0.0187761	0.0408285	0.645603	-0.0451165	0.0418405	0.280901
Binary	SNPs or indels (nonHLA)	33573144	chr6_33573144_A_C	A	C	0.0125407	0.0140679	0.0124926		0.385572	0.238646	0.106167	0.0587315	0.227756	0.796507	0.0600377	0.228862	0.793066
Binary	SNPs or indels (nonHLA)	33573730	rs511515	G	A	0.252044	0.250219	0.252102		-0.0244471	0.0398947	0.540016	-0.0319691	0.0427058	0.454104	-0.00684044	0.042922	0.873378	-0.0325967	0.0439018	0.45779
Binary	SNPs or indels (nonHLA)	33573942	rs513349	G	A	0.365219	0.363846	0.365262		-0.012503	0.0352291	0.722662	-0.041974	0.0375797	0.264024	-0.0187084	0.0377905	0.620561	-0.0291103	0.0385272	0.449901
Binary	SNPs or indels (nonHLA)	33574377	rs199913279	G	A	0.00754135	0.00733657	0.00754779		-0.0218499	0.197196	0.911773	0.0833751	0.220338	0.705136	0.154069	0.224164	0.491892	0.122434	0.222552	0.582224
Binary	SNPs or indels (nonHLA)	33574436	rs145972578	C	T	0.0157265	0.0149979	0.0157494		-0.0391422	0.124061	0.752376	-0.37779	0.122179	0.0019874	-0.388415	0.125222	0.00192339	-0.370771	0.14408	0.0100714
Binary	SNPs or indels (nonHLA)	33574746	rs9296095	T	C	0.223633	0.232615	0.22335		0.0512539	0.0356632	0.150672	0.0440292	0.0378148	0.244287	0.0300436	0.0378083	0.426829	0.0565349	0.0385345	0.142342
Binary	SNPs or indels (nonHLA)	33574884	rs11757379	G	T	0.0130836	0.0126529	0.0130972		-0.0556969	0.132446	0.674103	-0.21655	0.12521	0.0837198	-0.233726	0.125133	0.0617875	-0.20759	0.135668	0.125983
Binary	SNPs or indels (nonHLA)	33575597	rs5745591	A	T	0.223631	0.232585	0.223349		0.0510613	0.0356707	0.152298	0.0438488	0.0378238	0.246336	0.0298606	0.0378172	0.429759	0.0563797	0.0385444	0.143544
Binary	SNPs or indels (nonHLA)	33575700	rs139218453	G	A	0.0151956	0.0203184	0.0150343		0.99899	0.206263	1.27707e-06	0.357465	0.18607	0.0547157	0.286939	0.184235	0.11936	0.296058	0.185282	0.110071
Binary	SNPs or indels (nonHLA)	33577281	rs5745588	C	T	0.00835423	0.0092577	0.00832579		0.258045	0.230981	0.263923	0.122318	0.224508	0.585873	0.0874758	0.222356	0.694021	0.0840406	0.222136	0.705186
Binary	SNPs or indels (nonHLA)	33577348	rs5745587	A	G	0.223991	0.232798	0.223714		0.0503191	0.0356852	0.158516	0.0432649	0.0378362	0.25284	0.0293554	0.0378336	0.437804	0.0559763	0.0385643	0.146639
Binary	SNPs or indels (nonHLA)	33577563	rs2227925	G	A	0.0130897	0.0126445	0.0131038		-0.0571808	0.132382	0.665788	-0.21766	0.125165	0.082038	-0.235216	0.125085	0.0600459	-0.209032	0.135627	0.123262
Binary	SNPs or indels (nonHLA)	33577639	rs200387920	A	T	0.0463451	0.045698	0.0463655		-0.0347543	0.0855739	0.684645	-0.0755267	0.0864162	0.382127	-0.0664922	0.0866919	0.443085	-0.0516945	0.0874952	0.554635
Binary	SNPs or indels (nonHLA)	33578721	rs5745582	C	T	0.224852	0.233281	0.224586		0.047891	0.0355968	0.178505	0.0405638	0.0377263	0.28228	0.0265787	0.0377245	0.481091	0.0530303	0.0384513	0.167847
Binary	SNPs or indels (nonHLA)	33578887	rs6907610	C	T	0.0157268	0.015	0.0157497		-0.0390688	0.124043	0.75279	-0.377634	0.122156	0.00199206	-0.388271	0.125197	0.00192688	-0.370595	0.144048	0.0100903
Binary	SNPs or indels (nonHLA)	33579048	rs210141	C	T	0.366368	0.364528	0.366426		-0.0155026	0.0351822	0.659475	-0.0436076	0.0375425	0.245416	-0.0210443	0.0377376	0.577085	-0.0314942	0.0384607	0.412861
Binary	SNPs or indels (nonHLA)	33579060	rs210142	C	T	0.250362	0.248165	0.250431		-0.0275854	0.0399731	0.490131	-0.0350782	0.0426767	0.411105	-0.0100839	0.0428993	0.814163	-0.0349164	0.0439205	0.426618
Binary	SNPs or indels (nonHLA)	33579153	rs210143	C	T	0.250355	0.24814	0.250424		-0.0277154	0.0399722	0.488079	-0.0352318	0.0426752	0.409043	-0.0102299	0.0428978	0.811515	-0.0350603	0.0439188	0.424698
Binary	SNPs or indels (nonHLA)	33579663	rs210145	C	G	0.365167	0.363798	0.36521		-0.0128276	0.0351963	0.715514	-0.0422889	0.037532	0.259852	-0.0192154	0.0377398	0.610643	-0.0295713	0.038474	0.442129
Binary	SNPs or indels (nonHLA)	33580033	rs140652052	A	C	0.0366845	0.0199747	0.0372105		-0.520423	0.0804098	9.66092e-11	-0.386144	0.112284	0.000583885	-0.191773	0.119613	0.108874	-0.285962	0.13266	0.0311144
Binary	SNPs or indels (nonHLA)	33580313	rs3216621	A	T	0.250296	0.248049	0.250367		-0.0278699	0.0399642	0.48557	-0.0354048	0.0426623	0.406605	-0.0104106	0.0428844	0.808191	-0.0352129	0.0439049	0.422537
Binary	SNPs or indels (nonHLA)	33580335	rs5745573	C	T	0.0135095	0.0108267	0.0135939		-0.37861	0.169034	0.0251012	-0.249243	0.180934	0.168347	-0.274146	0.179166	0.125986	-0.277349	0.179303	0.121907
Binary	SNPs or indels (nonHLA)	33580617	rs5745568	G	T	0.224458	0.233161	0.224184		0.0498621	0.0356546	0.161969	0.0429448	0.037795	0.25585	0.0291419	0.0377976	0.440708	0.0557137	0.0385257	0.148137
Binary	SNPs or indels (nonHLA)	33580716	rs2284828	C	T	0.112288	0.112775	0.112273		0.0115872	0.048752	0.812133	-0.0304507	0.0491321	0.535408	-0.0240408	0.0493866	0.626409	-0.00788898	0.0502187	0.875172
Binary	SNPs or indels (nonHLA)	33580919	rs5745564	A	T	0.224457	0.233176	0.224182		0.049971	0.0356584	0.1611	0.0430442	0.037799	0.254802	0.0292372	0.0378018	0.439265	0.0558136	0.03853	0.147456
Binary	SNPs or indels (nonHLA)	33581321	rs210146	G	A	0.365044	0.363724	0.365086		-0.0125793	0.0351846	0.7207	-0.041986	0.0375164	0.263082	-0.0189311	0.0377243	0.615789	-0.029252	0.0384575	0.446878
Binary	SNPs or indels (nonHLA)	33581343	rs149467994	C	G	0.00906646	0.00794812	0.00910166		-0.241169	0.211064	0.253189	-0.0370596	0.232002	0.873087	-0.0687286	0.230057	0.765134	-0.0711823	0.230185	0.757139
Binary	SNPs or indels (nonHLA)	33581352	rs6924988	G	A	0.0135049	0.0108372	0.0135888		-0.377389	0.169154	0.0256783	-0.247554	0.181071	0.171572	-0.272566	0.179296	0.128461	-0.275768	0.179429	0.124312
Binary	SNPs or indels (nonHLA)	33582240	rs367606791	A	T	0.0176345	0.0188865	0.0175951		0.159077	0.188852	0.399599	-0.019275	0.182246	0.91577	-0.066016	0.180333	0.714306	-0.100607	0.180285	0.576816
Binary	SNPs or indels (nonHLA)	33582248	rs210148	G	A	0.388156	0.386002	0.388224		-0.0198722	0.0352402	0.572818	-0.0542092	0.0374876	0.148161	-0.0342376	0.0376563	0.363237	-0.0468374	0.0384224	0.222839
Binary	SNPs or indels (nonHLA)	33582407	rs71565391	T	A	0.0130599	0.012596	0.0130746		-0.0591981	0.132319	0.654594	-0.218859	0.125141	0.0803074	-0.236522	0.125055	0.0585773	-0.21068	0.135584	0.120215
Binary	SNPs or indels (nonHLA)	33583533	rs535336738	C	G	0.0114449	0.0125728	0.0114094		0.465657	0.297264	0.117238	0.398084	0.299027	0.183103	0.358116	0.302201	0.236006	0.338902	0.301405	0.26084
Binary	SNPs or indels (nonHLA)	33583994	rs79996832	G	A	0.0239599	0.0179608	0.0241487		-0.388318	0.112652	0.000566703	-0.50045	0.168083	0.00290714	-0.317864	0.168911	0.0598581	-0.148973	0.187845	0.427742
Binary	SNPs or indels (nonHLA)	33584169	rs77967192	G	A	0.0132544	0.0133952	0.0132499		0.00631362	0.144694	0.965196	-0.279625	0.171592	0.103188	-0.275729	0.171645	0.108188	-0.192547	0.173473	0.267018
Binary	SNPs or indels (nonHLA)	33584425	rs549888	G	A	0.346757	0.337676	0.347043		-0.0587879	0.035575	0.0984318	-0.0671467	0.0375192	0.0735084	-0.0435398	0.0378546	0.250067	-0.047187	0.0391354	0.227919
Binary	SNPs or indels (nonHLA)	33584465	rs56020347	C	G	0.0980909	0.0991649	0.0980571		0.0235667	0.052024	0.650552	0.0043658	0.0527894	0.934088	0.0158254	0.0531556	0.765918	0.0238588	0.053567	0.65603
Binary	SNPs or indels (nonHLA)	33584930	rs75080135	A	C	0.224461	0.233442	0.224178		0.0517776	0.0357295	0.147294	0.0447134	0.037872	0.237743	0.0307883	0.0378752	0.416282	0.0575002	0.0386093	0.136413
Binary	SNPs or indels (nonHLA)	33585803	rs394199	T	C	0.455963	0.462874	0.455745		0.0299389	0.0337367	0.374848	0.008973	0.0360895	0.803646	0.0039324	0.0361869	0.913465	0.013729	0.0364732	0.706609
Binary	SNPs or indels (nonHLA)	33585900	rs395671	G	C	0.485372	0.482602	0.485459		-0.00733481	0.0351627	0.834764	-0.00133844	0.0372709	0.971353	0.00176739	0.0373931	0.962302	-0.0118374	0.0376966	0.753507
Binary	SNPs or indels (nonHLA)	33585987	rs149522955	G	A	0.0245645	0.0278111	0.0244623		0.354941	0.160303	0.026816	0.050964	0.151318	0.736267	0.0289075	0.1508	0.847982	-0.0127729	0.150128	0.932198
Binary	SNPs or indels (nonHLA)	33586370	rs419261	C	T	0.170776	0.168229	0.170856		-0.0164824	0.0410443	0.687996	-0.0722593	0.0432985	0.0951446	-0.0524861	0.0438012	0.230809	-0.0426076	0.0450593	0.344358
Binary	SNPs or indels (nonHLA)	33588100	rs3846855	G	A	0.224813	0.231288	0.22461		0.0364356	0.035625	0.306423	0.0284401	0.0377023	0.450649	0.0185489	0.0376676	0.622411	0.0493449	0.0384605	0.19949
Binary	SNPs or indels (nonHLA)	33588127	rs420361	C	T	0.167094	0.162113	0.167251		-0.0397784	0.0412437	0.33481	-0.0930753	0.0435148	0.0324409	-0.074849	0.0441203	0.0897961	-0.0591112	0.0455191	0.19408
Binary	SNPs or indels (nonHLA)	33588251	rs420628	C	T	0.167097	0.162126	0.167253		-0.0397091	0.0412482	0.335706	-0.0930146	0.0435195	0.032573	-0.0747899	0.0441252	0.0900848	-0.0590451	0.0455245	0.194633
Binary	SNPs or indels (nonHLA)	33588548	rs12214476	G	A	0.102502	0.102227	0.102511		-0.00216805	0.049164	0.964826	-0.0425842	0.0495695	0.390295	-0.0356344	0.0499064	0.475211	-0.00973192	0.0509713	0.848581
Binary	SNPs or indels (nonHLA)	33588828	rs12214669	G	C	0.102482	0.102187	0.102491		-0.0024196	0.0491816	0.960762	-0.0428273	0.0495884	0.387777	-0.0358588	0.0499259	0.472609	-0.00993473	0.0509923	0.845528
Binary	SNPs or indels (nonHLA)	33589448	rs430655	G	A	0.167128	0.162109	0.167286		-0.0401836	0.0412942	0.330499	-0.0936524	0.0435726	0.0316072	-0.0754306	0.04418	0.0877572	-0.0596801	0.045584	0.190456
Binary	SNPs or indels (nonHLA)	33589937	rs114660473	T	A	0.0166853	0.0240658	0.016453		0.595265	0.132391	6.91617e-06	0.26074	0.13081	0.0462311	0.25799	0.13412	0.0544082	0.166153	0.14056	0.237174
Binary	SNPs or indels (nonHLA)	33590093	rs145877358	G	A	0.00953455	0.00952763	0.00953477		0.0516629	0.237013	0.827449	0.0290715	0.236546	0.902186	0.0420185	0.237098	0.859336	0.0137475	0.235509	0.953451
Binary	SNPs or indels (nonHLA)	33590881	rs422907	A	G	0.16916	0.163768	0.16933		-0.0423685	0.0413291	0.305293	-0.0938062	0.0435863	0.0313816	-0.0749007	0.0442014	0.090164	-0.0589965	0.0456036	0.195775
Binary	SNPs or indels (nonHLA)	33590974	rs13195171	G	A	0.0129544	0.0123366	0.0129739		-0.0725054	0.132235	0.583481	-0.227326	0.125094	0.069179	-0.244291	0.124978	0.0506211	-0.2212	0.135418	0.102372
Binary	SNPs or indels (nonHLA)	33591173	rs6909950	A	G	0.0892558	0.0896331	0.089244		0.00900877	0.0525762	0.863951	-0.00765363	0.0535386	0.886326	0.00425488	0.0539485	0.937137	0.0251778	0.0546359	0.644921
Binary	SNPs or indels (nonHLA)	33591599	rs150552643	T	C	0.007614	0.00602067	0.00766415		-0.375384	0.226145	0.0969287	-0.255809	0.243204	0.292878	-0.249246	0.244183	0.30738	-0.228474	0.246925	0.354822
Binary	SNPs or indels (nonHLA)	33592971	rs144382595	T	C	0.0165564	0.0239435	0.0163239		0.596776	0.13259	6.76586e-06	0.262031	0.130967	0.04542	0.259595	0.134282	0.05321	0.167695	0.14072	0.233379
Binary	SNPs or indels (nonHLA)	33593119	rs210162	A	G	0.415475	0.412208	0.415577		-0.0117773	0.0339622	0.728759	0.0196186	0.0357645	0.583315	0.00751845	0.0357992	0.833654	-0.0113343	0.0359931	0.752837
Binary	SNPs or indels (nonHLA)	33593526	rs62407572	A	C	0.161753	0.159264	0.161831		-0.0350062	0.0479865	0.465695	-0.00593369	0.0513682	0.908038	0.0237378	0.0518713	0.647218	-0.0156583	0.0534219	0.769441
Binary	SNPs or indels (nonHLA)	33593860	rs189250476	A	C	0.0105518	0.00865668	0.0106115		-0.356001	0.20349	0.0802087	-0.284928	0.214527	0.184123	-0.278527	0.215256	0.195688	-0.242601	0.219078	0.268132
Binary	SNPs or indels (nonHLA)	33593888	rs146939554	G	A	0.0232665	0.0311071	0.0230197		0.433201	0.108735	6.77647e-05	0.152353	0.106577	0.152859	0.14696	0.107431	0.171329	0.197268	0.110139	0.0732798
Binary	SNPs or indels (nonHLA)	33593956	rs210165	T	G	0.0330457	0.0308625	0.0331144		-0.0800723	0.0892817	0.369801	-0.225339	0.0896933	0.0119941	-0.223277	0.0910705	0.0142184	-0.187696	0.0980402	0.0555574
Binary	SNPs or indels (nonHLA)	33594185	rs6457733	T	C	0.386329	0.389637	0.386225		0.0123156	0.0338514	0.715996	0.022966	0.0360881	0.524523	0.0271342	0.0361483	0.452873	0.0356722	0.0366549	0.330459
Binary	SNPs or indels (nonHLA)	33594670	rs6929022	A	G	0.16308	0.161019	0.163145		-0.0294873	0.0477989	0.537299	-0.000281003	0.0512718	0.995627	0.0296751	0.0517451	0.566316	-0.0107746	0.0532572	0.839672
Binary	SNPs or indels (nonHLA)	33594932	rs10947410	T	C	0.388222	0.39202	0.388103		0.0154615	0.0338515	0.647854	0.0263884	0.0361103	0.464919	0.0305622	0.0361654	0.398073	0.0384248	0.0366744	0.294764
Binary	SNPs or indels (nonHLA)	33594943	rs6929774	C	T	0.388222	0.392018	0.388102		0.0154426	0.0338517	0.648258	0.026365	0.0361106	0.465317	0.0305377	0.0361657	0.398456	0.0383979	0.0366748	0.295106
Binary	SNPs or indels (nonHLA)	33594978	rs6930081	G	C	0.388224	0.39201	0.388105		0.0153906	0.0338534	0.64938	0.0263158	0.0361126	0.466176	0.0304873	0.0361675	0.399258	0.0383463	0.0366767	0.295782
Binary	SNPs or indels (nonHLA)	33595077	rs6929819	A	G	0.38823	0.392024	0.388111		0.0154358	0.0338577	0.648459	0.0263732	0.0361171	0.46526	0.0305562	0.0361721	0.398253	0.038425	0.0366815	0.294854
Binary	SNPs or indels (nonHLA)	33595562	rs6457734	G	T	0.163052	0.16101	0.163116		-0.0292593	0.0478055	0.540505	4.79705e-06	0.0512797	0.999925	0.0300138	0.0517537	0.561959	-0.0104008	0.0532657	0.845187
Binary	SNPs or indels (nonHLA)	33595654	rs77344516	G	A	0.0909592	0.0913771	0.090946		0.0104299	0.0530991	0.844279	-0.0113966	0.0540494	0.833	0.00328637	0.0545099	0.951925	0.0240006	0.0551946	0.663682
Binary	SNPs or indels (nonHLA)	33595875	rs7741845	C	T	0.161181	0.158741	0.161258		-0.034698	0.0480746	0.470446	-0.00527316	0.0514724	0.918402	0.0249068	0.0519791	0.631818	-0.0145666	0.0535381	0.785561
Binary	SNPs or indels (nonHLA)	33596126	rs374095088	A	T	0.160848	0.158378	0.160925		-0.035175	0.0481642	0.465198	-0.00578668	0.0515807	0.910675	0.0246714	0.0520947	0.635795	-0.0150305	0.053661	0.7794
Binary	SNPs or indels (nonHLA)	33596164	rs56717418	T	C	0.161173	0.158741	0.16125		-0.034605	0.0480762	0.471652	-0.00513642	0.0514745	0.920514	0.025053	0.0519813	0.629833	-0.0143753	0.0535404	0.788318
Binary	SNPs or indels (nonHLA)	33596171	rs61058744	C	T	0.16303	0.161052	0.163093		-0.0285694	0.0478078	0.550114	0.000861462	0.0512828	0.986598	0.0309136	0.0517577	0.550324	-0.00941997	0.0532691	0.859637
Binary	SNPs or indels (nonHLA)	33596301	rs7766694	T	G	0.163024	0.161042	0.163086		-0.0285959	0.0478085	0.549749	0.000840441	0.0512834	0.986925	0.030892	0.0517585	0.550608	-0.00944183	0.0532703	0.859317
Binary	SNPs or indels (nonHLA)	33596308	rs57139448	T	C	0.163023	0.161042	0.163086		-0.0285956	0.0478082	0.549754	0.000847801	0.0512836	0.98681	0.0309004	0.0517588	0.550502	-0.00943361	0.0532703	0.859438
Binary	SNPs or indels (nonHLA)	33596325	rs6457735	G	A	0.163024	0.161033	0.163087		-0.0286855	0.0478082	0.548498	0.000742479	0.0512836	0.988449	0.0307916	0.0517585	0.551905	-0.00954613	0.0532703	0.857779
Binary	SNPs or indels (nonHLA)	33596519	rs12206050	A	T	0.226182	0.231887	0.226002		0.0349023	0.0365345	0.339413	0.029764	0.038803	0.44305	0.0174353	0.038758	0.652818	0.0485542	0.0395797	0.219918
Binary	SNPs or indels (nonHLA)	33596572	rs79297332	C	G	0.163014	0.161008	0.163077		-0.0288715	0.047811	0.545932	0.000567807	0.0512863	0.991167	0.030624	0.0517614	0.554093	-0.00973194	0.0532731	0.855049
Binary	SNPs or indels (nonHLA)	33596573	rs76305964	T	C	0.163014	0.161008	0.163077		-0.0288717	0.047811	0.545929	0.000567265	0.0512863	0.991175	0.0306233	0.0517614	0.554102	-0.00973169	0.0532731	0.855053
Binary	SNPs or indels (nonHLA)	33596575	rs188340	C	T	0.0329276	0.0307107	0.0329974		-0.0812485	0.0891814	0.362271	-0.226643	0.0895712	0.0113962	-0.224601	0.0909463	0.0135263	-0.189272	0.097902	0.0532019
Binary	SNPs or indels (nonHLA)	33596635	rs6457736	T	C	0.163013	0.160987	0.163077		-0.0290744	0.047811	0.543113	0.00035886	0.0512865	0.994417	0.0304086	0.0517614	0.556885	-0.00995913	0.0532728	0.851703
Binary	SNPs or indels (nonHLA)	33596829	rs6909561	C	T	0.163007	0.16097	0.163071		-0.0292191	0.0478112	0.54111	0.000247211	0.0512881	0.996154	0.0303214	0.0517633	0.55803	-0.0100372	0.0532742	0.850559
Binary	SNPs or indels (nonHLA)	33596847	rs142573568	G	A	0.0286185	0.0283762	0.0286261		-0.0093832	0.131244	0.943005	0.0408824	0.134589	0.761313	-0.00322854	0.132717	0.980592	-0.0558502	0.13109	0.670075
Binary	SNPs or indels (nonHLA)	33596858	rs150918310	C	G	0.00875191	0.00769928	0.00878505		-0.246426	0.2151	0.251948	-0.0273554	0.237165	0.908173	-0.0659543	0.23474	0.778735	-0.0690615	0.234881	0.768736
Binary	SNPs or indels (nonHLA)	33596859	rs6909440	A	G	0.163004	0.160968	0.163068		-0.0291888	0.0478114	0.541532	0.000301297	0.0512884	0.995313	0.0303769	0.0517636	0.557311	-0.009978	0.0532745	0.85143
Binary	SNPs or indels (nonHLA)	33597087	rs57831685	G	C	0.162999	0.160968	0.163063		-0.0291343	0.0478149	0.542317	0.000369761	0.0512928	0.994248	0.0304646	0.0517681	0.55621	-0.00986962	0.0532788	0.853037
Binary	SNPs or indels (nonHLA)	33597091	rs59600351	G	T	0.163	0.16097	0.163064		-0.0291135	0.0478149	0.542604	0.00039327	0.0512928	0.993883	0.0304892	0.0517681	0.555891	-0.00984338	0.0532788	0.853423
Binary	SNPs or indels (nonHLA)	33597225	rs59932271	A	G	0.162997	0.160976	0.163061		-0.0289876	0.0478165	0.544364	0.000542566	0.0512949	0.991561	0.0306462	0.0517703	0.553874	-0.00967574	0.0532813	0.855899
Binary	SNPs or indels (nonHLA)	33597321	rs62407594	T	G	0.162992	0.160983	0.163055		-0.0288301	0.047819	0.546575	0.00072868	0.0512984	0.988667	0.0308407	0.0517738	0.551387	-0.00946155	0.053285	0.859064
Binary	SNPs or indels (nonHLA)	33597629	rs62407595	C	A	0.161118	0.158644	0.161196		-0.0350007	0.0480931	0.466755	-0.00552802	0.051497	0.914514	0.0247634	0.0520053	0.633953	-0.0146378	0.0535639	0.78464
Binary	SNPs or indels (nonHLA)	33598258	rs77588306	G	A	0.0156898	0.014962	0.0157127		-0.0395691	0.122917	0.747514	-0.373743	0.120999	0.00200966	-0.384376	0.123984	0.00193388	-0.366589	0.142519	0.0101051
Binary	SNPs or indels (nonHLA)	33598363	rs210211	A	G	0.0328372	0.0306052	0.0329074		-0.081883	0.0891297	0.358256	-0.227267	0.0895039	0.011111	-0.225279	0.0908769	0.0131767	-0.190067	0.0978282	0.0520329
Binary	SNPs or indels (nonHLA)	33598381	rs487762	G	A	0.458133	0.453351	0.458284		-0.0221746	0.0338054	0.511857	-0.0245527	0.0351317	0.48463	-0.0261222	0.0351398	0.457253	-0.0385373	0.035633	0.279471
Binary	SNPs or indels (nonHLA)	33598647	rs186810507	G	A	0.071822	0.0780388	0.0716264		0.171686	0.0788581	0.0294697	0.087671	0.0791139	0.267791	0.0550996	0.0788333	0.484591	0.0534677	0.0791296	0.499232
Binary	SNPs or indels (nonHLA)	33599511	rs7745060	T	C	0.161006	0.158642	0.16108		-0.033942	0.0481466	0.480827	-0.0040572	0.0515597	0.93728	0.0264355	0.0520698	0.611669	-0.0128224	0.0536285	0.81103
Binary	SNPs or indels (nonHLA)	33599649	rs7763103	C	T	0.160999	0.158638	0.161073		-0.0338985	0.0481501	0.481422	-0.0039998	0.0515639	0.93817	0.0265105	0.0520741	0.610689	-0.0127474	0.0536328	0.81213
Binary	SNPs or indels (nonHLA)	33601384	rs189985936	C	G	0.0116708	0.0131674	0.0116237		0.547507	0.282684	0.0527679	0.487403	0.284718	0.0869184	0.453757	0.287563	0.114579	0.433229	0.286439	0.130416
Binary	SNPs or indels (nonHLA)	33601435	rs77450384	G	A	0.162747	0.160894	0.162805		-0.0276882	0.0479474	0.563622	0.00241911	0.0514488	0.962497	0.0329649	0.0519286	0.525552	-0.0071427	0.0534399	0.893673
Binary	SNPs or indels (nonHLA)	33601664	rs13219209	G	T	0.0129626	0.0123197	0.0129828		-0.0757449	0.132147	0.566517	-0.229297	0.124998	0.0665943	-0.246063	0.124855	0.0487476	-0.22324	0.135224	0.0987602
Binary	SNPs or indels (nonHLA)	33602120	rs4713637	G	C	0.378412	0.385439	0.378191		0.0386897	0.0339259	0.254113	0.025596	0.0354328	0.470059	0.0134517	0.0354281	0.704175	0.0449274	0.0360942	0.213232
Binary	SNPs or indels (nonHLA)	33602298	rs510153	G	A	0.378879	0.385399	0.378674		0.0362056	0.0339811	0.286666	0.024483	0.0354886	0.490267	0.0119187	0.0354865	0.736971	0.0435964	0.0361673	0.228045
Binary	SNPs or indels (nonHLA)	33602314	rs34982111	A	T	0.37888	0.385392	0.378675		0.0361689	0.0339825	0.287176	0.0244375	0.0354902	0.491093	0.0118711	0.0354882	0.737996	0.043549	0.036169	0.228572
Binary	SNPs or indels (nonHLA)	33602399	rs511007	G	A	0.378892	0.385439	0.378686		0.0363671	0.0339918	0.284673	0.0246593	0.0355006	0.487296	0.0120853	0.0354984	0.73352	0.0437877	0.0361796	0.226168
Binary	SNPs or indels (nonHLA)	33602518	rs9469520	C	T	0.16084	0.158674	0.160909		-0.0327242	0.0482574	0.497697	-0.00237449	0.0516868	0.963358	0.0284309	0.0522008	0.585997	-0.0107024	0.0537608	0.842205
Binary	SNPs or indels (nonHLA)	33602597	rs501084	C	T	0.379164	0.385618	0.37896		0.0359553	0.0340056	0.290359	0.0242841	0.0355174	0.49415	0.0117664	0.0355151	0.740414	0.0434686	0.0361979	0.229805
Binary	SNPs or indels (nonHLA)	33602630	rs142367477	G	A	0.00701148	0.00758962	0.00699328		0.571755	0.529364	0.280106	0.66129	0.535289	0.216685	0.576152	0.533544	0.280204	0.404592	0.522	0.438292
Binary	SNPs or indels (nonHLA)	33602776	rs502235	A	G	0.379187	0.385603	0.378985		0.0358358	0.0340243	0.29223	0.0241538	0.0355382	0.496722	0.0116227	0.0355362	0.743617	0.0433438	0.0362195	0.231425
Binary	SNPs or indels (nonHLA)	33602800	rs523852	A	G	0.379364	0.385784	0.379162		0.0359013	0.0340306	0.291439	0.0242142	0.0355453	0.495733	0.0116673	0.0355433	0.742717	0.0433803	0.0362266	0.231123
Binary	SNPs or indels (nonHLA)	33602816	rs523892	A	G	0.379367	0.38578	0.379165		0.0358578	0.0340321	0.292046	0.0241604	0.035547	0.49671	0.0116123	0.0355449	0.7439	0.0433263	0.0362283	0.231726
Binary	SNPs or indels (nonHLA)	33603035	rs525819	C	G	0.379222	0.385702	0.379018		0.0362285	0.0340497	0.287335	0.0245993	0.0355652	0.489146	0.0120381	0.0355631	0.734987	0.043789	0.0362474	0.227024
Binary	SNPs or indels (nonHLA)	33603281	rs140647325	A	T	0.379709	0.386122	0.379507		0.0360351	0.0340779	0.290314	0.0244439	0.0356006	0.492326	0.0117335	0.0355995	0.741704	0.043631	0.0362863	0.229205
Binary	SNPs or indels (nonHLA)	33603320	rs574186	C	T	0.379258	0.385677	0.379055		0.0360191	0.0340787	0.290539	0.0243762	0.0355972	0.493483	0.011783	0.0355952	0.740625	0.0435765	0.0362805	0.229713
Binary	SNPs or indels (nonHLA)	33603525	rs35020498	T	A	0.164924	0.163098	0.164982		-0.0285302	0.0481246	0.553288	0.000494536	0.0516244	0.992357	0.0308313	0.0521347	0.554268	-0.00888428	0.0536527	0.86848
Binary	SNPs or indels (nonHLA)	33603580	rs371582935	C	T	0.00701682	0.00758541	0.00699892		0.562721	0.529669	0.288055	0.644899	0.535412	0.228399	0.559694	0.533681	0.294297	0.388819	0.522147	0.456482
Binary	SNPs or indels (nonHLA)	33603761	rs148878482	C	T	0.0909279	0.0912463	0.0909179		0.010263	0.0545932	0.850884	-0.0111122	0.055644	0.841714	0.00420191	0.0561284	0.940324	0.0250601	0.0568282	0.659229
Binary	SNPs or indels (nonHLA)	33604208	rs493063	G	A	0.379065	0.385215	0.378871		0.0350033	0.0341958	0.306017	0.0232213	0.0357263	0.515707	0.0105269	0.0357242	0.768246	0.0423773	0.0364142	0.244524
Binary	SNPs or indels (nonHLA)	33604348	rs210212	G	A	0.412154	0.415382	0.412052		0.0187344	0.0336629	0.577849	-0.0154206	0.0347221	0.65696	-0.0270973	0.0348451	0.436774	0.010681	0.0357282	0.764978
Binary	SNPs or indels (nonHLA)	33604382	rs210213	A	C	0.430677	0.435957	0.430511		0.0290425	0.0336533	0.388141	-0.00709926	0.0347151	0.837962	-0.0229891	0.0348345	0.509284	0.0131758	0.0357193	0.712223
Binary	SNPs or indels (nonHLA)	33604630	rs3998092	A	T	0.403619	0.401639	0.403682		-0.00910982	0.0342146	0.790043	-0.0195453	0.0353706	0.580546	-0.0350388	0.0355006	0.323648	-0.00265731	0.0363443	0.941715
Binary	SNPs or indels (nonHLA)	33604947	rs145326102	A	G	0.105004	0.108596	0.104891		0.0550891	0.0538474	0.306279	0.023166	0.0547435	0.672168	0.0376155	0.0551678	0.495343	0.0538223	0.0557998	0.334764
Binary	SNPs or indels (nonHLA)	33605063	rs72882008	C	T	0.157096	0.154372	0.157182		-0.0206926	0.045043	0.64595	0.0300549	0.0496433	0.544902	0.00702982	0.0493359	0.886694	0.0438753	0.050538	0.385303
Binary	SNPs or indels (nonHLA)	33605480	rs210216	G	C	0.0477176	0.0445698	0.0478167		-0.0758223	0.0761754	0.319557	-0.229121	0.0776826	0.00318344	-0.222266	0.0784923	0.00463035	-0.203111	0.0827102	0.0140616
Binary	SNPs or indels (nonHLA)	33606711	rs11757612	T	G	0.0506155	0.0331906	0.0511639		-0.395386	0.0677681	5.39843e-09	-0.306333	0.0814637	0.000169658	-0.195393	0.0852835	0.0219575	-0.227847	0.0931368	0.0144307
Binary	SNPs or indels (nonHLA)	33607320	rs9394156	G	T	0.104351	0.117048	0.103951		0.232344	0.0646621	0.000326641	0.11285	0.0644475	0.0799403	0.0875823	0.0647887	0.176435	0.0748567	0.0658441	0.255588
Binary	SNPs or indels (nonHLA)	33607461	rs9348919	C	T	0.01992	0.0190046	0.0199488		-0.0943321	0.13439	0.482724	-0.076967	0.137354	0.575237	-0.073165	0.137732	0.595272	-0.0422237	0.140828	0.76431
Binary	SNPs or indels (nonHLA)	33607487	rs182216673	C	T	0.00837315	0.00899831	0.00835347		0.182045	0.227878	0.424366	0.084372	0.224698	0.707296	0.0550587	0.223284	0.805228	0.0484041	0.223112	0.828248
Binary	SNPs or indels (nonHLA)	33607618	rs16869280	C	T	0.132285	0.144015	0.131916		0.165096	0.0568508	0.00368396	0.101034	0.0586937	0.0851811	0.107112	0.0593796	0.0712537	0.0721534	0.0602548	0.231123
Binary	SNPs or indels (nonHLA)	33608396	rs210123	G	A	0.0476496	0.0445888	0.047746		-0.073482	0.0756756	0.331541	-0.223123	0.0772141	0.00385647	-0.216184	0.0780122	0.00558587	-0.196689	0.0821807	0.0166941
Binary	SNPs or indels (nonHLA)	33608724	rs210124	T	C	0.0476124	0.0445698	0.0477082		-0.0731644	0.0756395	0.333407	-0.222719	0.0771748	0.00390286	-0.215747	0.0779733	0.00565878	-0.196214	0.0821382	0.0169028
Binary	SNPs or indels (nonHLA)	33608800	rs169737	C	T	0.0475977	0.044555	0.0476935		-0.0731373	0.075635	0.333557	-0.222629	0.0771682	0.00391417	-0.215655	0.0779672	0.00567531	-0.196097	0.0821315	0.0169595
Binary	SNPs or indels (nonHLA)	33608908	rs210125	G	A	0.0475856	0.0445424	0.0476814		-0.0731469	0.0756252	0.333432	-0.222622	0.0771569	0.0039103	-0.215669	0.0779563	0.00566531	-0.196125	0.08212	0.0169277
Binary	SNPs or indels (nonHLA)	33609095	rs34376580	G	A	0.0505608	0.0332033	0.0511071		-0.39522	0.0678859	5.82107e-09	-0.305634	0.0816253	0.000180856	-0.194301	0.0854562	0.0229847	-0.22659	0.0933454	0.0152054
Binary	SNPs or indels (nonHLA)	33609448	rs77591427	C	T	0.104132	0.107752	0.104018		0.0576277	0.0548128	0.293097	0.025326	0.0557516	0.649638	0.0400839	0.0561842	0.475575	0.0560963	0.0568227	0.323537
Binary	SNPs or indels (nonHLA)	33609710	rs141400340	T	A	0.0196849	0.0176086	0.0197502		-0.150685	0.14104	0.285348	-0.0745056	0.149718	0.618738	-0.060665	0.150406	0.686697	-0.0270611	0.152263	0.858938
Binary	SNPs or indels (nonHLA)	33610046	rs71565393	C	T	0.154686	0.141544	0.155099		-0.129003	0.0448887	0.00405524	-0.0812834	0.0476048	0.0877359	-0.0291988	0.0486308	0.548228	-0.0177221	0.0502243	0.724193
Binary	SNPs or indels (nonHLA)	33610549	rs143076017	C	T	0.017435	0.0254007	0.0171842		0.643685	0.132108	1.10244e-06	0.29006	0.129252	0.0248231	0.282006	0.131893	0.0325048	0.181582	0.137232	0.185776
Binary	SNPs or indels (nonHLA)	33610758	rs140076205	C	T	0.0174345	0.0254049	0.0171836		0.644304	0.13211	1.07696e-06	0.290703	0.129252	0.0245051	0.282669	0.131891	0.0320973	0.182315	0.137227	0.183993
Binary	SNPs or indels (nonHLA)	33611574	rs144724995	A	G	0.01346	0.0183615	0.0133057		0.965662	0.207532	3.27034e-06	0.355796	0.187102	0.0572217	0.285231	0.185144	0.123418	0.293355	0.185985	0.114725
Binary	SNPs or indels (nonHLA)	33611671	rs422652	A	T	0.0330851	0.0295761	0.0331956		-0.11413	0.084832	0.178507	-0.281775	0.0850449	0.000922217	-0.282225	0.0859343	0.00102279	-0.262533	0.0910946	0.00395199
Binary	SNPs or indels (nonHLA)	33613057	rs74603815	C	T	0.124888	0.136978	0.124508		0.16593	0.0564458	0.00328605	0.102401	0.0581998	0.0784986	0.105936	0.0588128	0.0716657	0.0705254	0.0596801	0.237316
Binary	SNPs or indels (nonHLA)	33613373	rs138965061	C	T	0.0181376	0.0207065	0.0180568		0.347572	0.161302	0.0311778	0.499663	0.168819	0.00307884	0.542982	0.170872	0.0014844	0.506056	0.170217	0.00294901
Binary	SNPs or indels (nonHLA)	33613747	rs199906248	A	T	0.0149115	0.0119928	0.0150033		-0.490987	0.19021	0.00984324	-0.368549	0.206172	0.0738441	-0.354289	0.207986	0.0884882	-0.357425	0.207765	0.0853714
Binary	SNPs or indels (nonHLA)	33613856	rs494835	G	C	0.137675	0.138667	0.137644		0.0166529	0.0474777	0.725775	-0.0616941	0.0476815	0.195707	-0.0504495	0.0481422	0.294672	-0.0254781	0.0494259	0.606217
Binary	SNPs or indels (nonHLA)	33614028	rs9469525	G	A	0.155075	0.151002	0.155204		-0.0326213	0.0454924	0.473329	0.0205936	0.0502983	0.682224	-0.00182429	0.0499895	0.970889	0.0367939	0.0512878	0.473127
Binary	SNPs or indels (nonHLA)	33614893	rs55869370	A	T	0.124851	0.137005	0.124468		0.166521	0.056399	0.00315146	0.102948	0.0581385	0.076604	0.106456	0.0587492	0.0699795	0.0712298	0.0596111	0.232123
Binary	SNPs or indels (nonHLA)	33618487	rs9461893	G	A	0.239867	0.236626	0.239969		-0.0235114	0.0405331	0.561878	0.00947394	0.0436874	0.828319	-0.0205688	0.0436064	0.637147	0.00424796	0.0443874	0.923757
Binary	SNPs or indels (nonHLA)	33618630	rs9469527	G	C	0.239863	0.236628	0.239965		-0.0234714	0.0405303	0.562516	0.00947966	0.0436834	0.828202	-0.0205628	0.0436024	0.637213	0.00425311	0.0443827	0.923657
Binary	SNPs or indels (nonHLA)	33618991	rs78920025	T	C	0.00876942	0.0106685	0.00870964		0.392706	0.200342	0.0499752	0.220606	0.192499	0.251792	0.168646	0.189628	0.373814	0.162019	0.190289	0.394525
Binary	SNPs or indels (nonHLA)	33619288	rs13219845	A	G	0.0332928	0.029787	0.0334032		-0.112124	0.0842808	0.183399	-0.278368	0.0844866	0.000984847	-0.278702	0.0853752	0.00109677	-0.259026	0.0904789	0.0041988
Binary	SNPs or indels (nonHLA)	33619615	rs11760139	C	T	0.0515864	0.0348418	0.0521135		-0.398121	0.0706534	1.75206e-08	-0.26188	0.0918046	0.0043368	-0.119149	0.0960412	0.214755	-0.166001	0.102343	0.104801
Binary	SNPs or indels (nonHLA)	33619627	rs80014305	G	A	0.123696	0.136343	0.123298		0.174573	0.0565339	0.00201555	0.106854	0.0582255	0.066479	0.111642	0.0588672	0.0578935	0.0765753	0.0597325	0.199854
Binary	SNPs or indels (nonHLA)	33619666	rs9469529	A	G	0.126164	0.138511	0.125776		0.168587	0.0563279	0.00276285	0.103579	0.058037	0.074308	0.107736	0.0586572	0.0662525	0.072989	0.0595157	0.220054
Binary	SNPs or indels (nonHLA)	33620046	rs568392014	A	G	0.00701019	0.00608393	0.00703935		-0.103874	0.206612	0.61514	-0.463697	0.191504	0.0154633	-0.466023	0.19403	0.0163142	-0.423802	0.210224	0.0438052
Binary	SNPs or indels (nonHLA)	33620177	rs3748080	C	T	0.0515819	0.0348524	0.0521084		-0.397722	0.0706529	1.8102e-08	-0.261185	0.0918029	0.00444018	-0.118417	0.0960375	0.217564	-0.16517	0.102336	0.106529
Binary	SNPs or indels (nonHLA)	33620370	rs3748079	C	T	0.152575	0.149321	0.152677		-0.0269128	0.0458589	0.557297	0.0345041	0.0509126	0.497955	0.0129229	0.0505988	0.798414	0.0520837	0.051784	0.314517
Binary	SNPs or indels (nonHLA)	33620574	rs59929559	G	A	0.051579	0.0348566	0.0521053		-0.397559	0.0706534	1.83475e-08	-0.260902	0.0918021	0.00448295	-0.118129	0.0960356	0.218676	-0.164819	0.102333	0.107266
Binary	SNPs or indels (nonHLA)	33620926	rs13195024	G	A	0.013997	0.0134226	0.0140151		-0.0791152	0.126341	0.531183	-0.219888	0.120293	0.0675599	-0.196252	0.122256	0.108437	-0.169545	0.132297	0.200002
Binary	SNPs or indels (nonHLA)	33621555	rs55774724	C	T	0.0863088	0.086919	0.0862896		0.00712709	0.0756504	0.924942	0.03292	0.0785861	0.675286	0.00675361	0.0785324	0.931468	0.0147475	0.0791283	0.852152
Binary	SNPs or indels (nonHLA)	33621584	rs528479868	A	T	0.0366835	0.020755	0.0371848		-0.487929	0.0796749	9.12559e-10	-0.32867	0.110203	0.0028598	-0.137306	0.117161	0.241219	-0.212215	0.129265	0.10065
Binary	SNPs or indels (nonHLA)	33622033	rs55694657	G	A	0.0512102	0.0345276	0.0517353		-0.400271	0.0709804	1.70871e-08	-0.261235	0.0922765	0.00464006	-0.117456	0.0965586	0.223822	-0.163841	0.102891	0.1113
Binary	SNPs or indels (nonHLA)	33623519	rs148764699	G	C	0.104161	0.108566	0.104023		0.0696318	0.055084	0.206193	0.0371505	0.0559986	0.507063	0.0521858	0.056434	0.35511	0.0687301	0.0570832	0.228576
Binary	SNPs or indels (nonHLA)	33624007	rs10947415	C	T	0.0139993	0.0134205	0.0140176		-0.0793489	0.12635	0.529998	-0.220079	0.120309	0.0673566	-0.196383	0.122277	0.108264	-0.169684	0.132312	0.199684
Binary	SNPs or indels (nonHLA)	33624434	rs11754153	G	A	0.0515571	0.0348671	0.0520824		-0.39659	0.0706429	1.97703e-08	-0.259252	0.0917625	0.00472454	-0.116557	0.0959868	0.224632	-0.162952	0.102272	0.111089
Binary	SNPs or indels (nonHLA)	33625071	rs12526100	C	G	0.137513	0.138389	0.137486		0.0154536	0.0475452	0.745159	-0.0624177	0.0477507	0.191159	-0.0512983	0.0482123	0.287325	-0.0262906	0.049504	0.595362
Binary	SNPs or indels (nonHLA)	33625508	rs12523916	C	T	0.0331205	0.0295719	0.0332322		-0.115193	0.0846934	0.173795	-0.282677	0.0848976	0.000869632	-0.283077	0.0858074	0.000970406	-0.263408	0.0910432	0.00381314
Binary	SNPs or indels (nonHLA)	33625510	rs12523917	C	T	0.137509	0.138383	0.137482		0.0154027	0.0475504	0.745995	-0.0624885	0.0477555	0.1907	-0.0513716	0.0482169	0.286684	-0.0263585	0.0495089	0.594449
Binary	SNPs or indels (nonHLA)	33625800	rs71565395	C	A	0.137505	0.138395	0.137477		0.0155691	0.0475541	0.743368	-0.0623019	0.0477596	0.192066	-0.051173	0.0482214	0.288593	-0.0261425	0.0495135	0.597509
Binary	SNPs or indels (nonHLA)	33625910	rs6903502	C	G	0.355554	0.366805	0.3552		0.0613574	0.0349622	0.0792661	0.0579088	0.0364572	0.112195	0.0283415	0.0365472	0.438057	0.0396325	0.0371344	0.285849
Binary	SNPs or indels (nonHLA)	33626143	rs34213779	C	T	0.137504	0.138406	0.137476		0.0156931	0.0475563	0.741408	-0.0621949	0.0477619	0.192851	-0.0510648	0.0482234	0.289636	-0.0260233	0.049516	0.599197
Binary	SNPs or indels (nonHLA)	33626464	rs60648139	G	A	0.00627782	0.00588781	0.00629009		-0.0847002	0.240031	0.724185	-0.26852	0.297623	0.366942	-0.177557	0.300444	0.554532	-0.296401	0.320487	0.355045
Binary	SNPs or indels (nonHLA)	33626660	rs4713643	A	C	0.0704812	0.0526571	0.0710422		-0.320472	0.0613098	1.72203e-07	-0.161248	0.07752	0.0375182	-0.0191355	0.081632	0.814666	-0.0839795	0.0845344	0.320496
Binary	SNPs or indels (nonHLA)	33627244	rs11374195	A	T	0.0704771	0.0526445	0.0710384		-0.320583	0.0613102	1.70564e-07	-0.161419	0.0775206	0.0373181	-0.019352	0.081632	0.812607	-0.0841928	0.0845337	0.319266
Binary	SNPs or indels (nonHLA)	33627622	rs4711332	G	A	0.0704755	0.0526487	0.0710366		-0.320519	0.0613106	1.71559e-07	-0.161328	0.0775194	0.0374231	-0.0192642	0.08163	0.813438	-0.0840867	0.0845323	0.319866
Binary	SNPs or indels (nonHLA)	33627748	rs7772621	C	T	0.0704727	0.0526445	0.0710339		-0.320543	0.0613113	1.71252e-07	-0.161362	0.0775206	0.0373848	-0.0193084	0.0816307	0.813019	-0.0841383	0.084533	0.319574
Binary	SNPs or indels (nonHLA)	33627822	rs7772766	C	T	0.0704723	0.0526508	0.0710333		-0.320429	0.061311	1.72953e-07	-0.161175	0.07752	0.0376049	-0.0191109	0.08163	0.814895	-0.0839274	0.0845316	0.320784
Binary	SNPs or indels (nonHLA)	33627883	rs117419514	C	T	0.104129	0.108509	0.103991		0.0692964	0.0550825	0.208374	0.0370168	0.0559983	0.508589	0.0519974	0.0564315	0.356829	0.0684973	0.0570793	0.230124
Binary	SNPs or indels (nonHLA)	33628681	rs77239936	C	T	0.104127	0.108522	0.103989		0.0694864	0.0550822	0.207128	0.0372133	0.0559983	0.506341	0.0521882	0.0564309	0.355061	0.0686799	0.057078	0.228875
Binary	SNPs or indels (nonHLA)	33628722	rs6921216	G	C	0.0704683	0.0526508	0.0710291		-0.320338	0.0613113	1.74365e-07	-0.161029	0.0775164	0.0377683	-0.0189697	0.0816253	0.816229	-0.0837696	0.0845266	0.321663
Binary	SNPs or indels (nonHLA)	33629091	rs6921825	T	C	0.0704675	0.0526466	0.0710284		-0.320389	0.0613132	1.73737e-07	-0.161074	0.0775176	0.0377187	-0.0190238	0.0816267	0.815716	-0.0838117	0.0845273	0.321426
Binary	SNPs or indels (nonHLA)	33629302	rs6926568	C	T	0.353281	0.365409	0.352899		0.0665743	0.0349118	0.05653	0.0604746	0.0364083	0.0967101	0.0326035	0.0364817	0.371485	0.0438677	0.0370435	0.236325
Binary	SNPs or indels (nonHLA)	33629455	rs35259603	A	T	0.0704629	0.0526487	0.0710236		-0.320256	0.061314	1.7585e-07	-0.16086	0.077517	0.0379715	-0.0188126	0.0816247	0.817721	-0.0835809	0.0845251	0.322745
Binary	SNPs or indels (nonHLA)	33629638	rs1977316	A	G	0.0704635	0.0526529	0.0710241		-0.320187	0.061314	1.76917e-07	-0.160756	0.0775158	0.0380934	-0.0186983	0.081624	0.818808	-0.0834442	0.0845244	0.323534
Binary	SNPs or indels (nonHLA)	33629919	rs11754012	C	T	0.0693855	0.0521004	0.0699296		-0.314672	0.0616702	3.35169e-07	-0.15394	0.0777551	0.0477262	-0.00804805	0.0820479	0.921861	-0.0729468	0.0851201	0.391451
Binary	SNPs or indels (nonHLA)	33630334	rs76179320	G	C	0.104112	0.108496	0.103974		0.0693837	0.0550806	0.207788	0.0371636	0.055997	0.506899	0.0521359	0.0564296	0.355532	0.0686213	0.0570766	0.22926
Binary	SNPs or indels (nonHLA)	33630503	rs12200154	C	T	0.0140017	0.0134142	0.0140202		-0.0797695	0.126377	0.527907	-0.220509	0.120332	0.0668765	-0.196768	0.122306	0.107656	-0.170133	0.132327	0.198547
Binary	SNPs or indels (nonHLA)	33631430	rs11755257	C	A	0.0140044	0.0134205	0.0140228		-0.0795271	0.126363	0.529117	-0.220237	0.120324	0.0671953	-0.196486	0.1223	0.108145	-0.169798	0.132319	0.199404
Binary	SNPs or indels (nonHLA)	33631960	rs116878688	G	T	0.0156097	0.0173429	0.0155551		0.199373	0.152415	0.190842	0.0462388	0.146845	0.752851	0.057318	0.147741	0.698044	0.0883759	0.149421	0.554215
Binary	SNPs or indels (nonHLA)	33631982	rs10947417	T	C	0.150617	0.150639	0.150617		0.000721027	0.0454386	0.98734	-0.0879831	0.0457808	0.0546275	-0.0761945	0.046351	0.100206	-0.047693	0.0482467	0.322896
Binary	SNPs or indels (nonHLA)	33633087	rs12190817	A	C	0.150146	0.147625	0.150225		-0.0195666	0.0460757	0.671083	0.037872	0.0511067	0.458672	0.0193341	0.0507944	0.703474	0.0588536	0.0519205	0.256991
Binary	SNPs or indels (nonHLA)	33633118	rs77601296	C	A	0.0329566	0.029361	0.0330698		-0.118421	0.0851115	0.164115	-0.286908	0.0853133	0.000771068	-0.287375	0.0862389	0.000861222	-0.267737	0.091565	0.00345554
Binary	SNPs or indels (nonHLA)	33635332	rs150222286	A	G	0.00698548	0.00879376	0.00692857		0.581973	0.261374	0.025975	0.52563	0.262321	0.0450953	0.531104	0.263131	0.0435494	0.480286	0.259927	0.0646354
Binary	SNPs or indels (nonHLA)	33635365	rs78117616	G	C	0.0128708	0.0130283	0.0128659		0.00388979	0.14715	0.978911	-0.281551	0.173408	0.104453	-0.27556	0.173513	0.112258	-0.194097	0.175365	0.268373
Binary	SNPs or indels (nonHLA)	33636829	rs12660617	C	T	0.0111252	0.01062	0.0111411		-0.0871568	0.142381	0.540447	-0.266634	0.133159	0.0452448	-0.216789	0.1372	0.114086	-0.213015	0.149475	0.154131
Binary	SNPs or indels (nonHLA)	33637241	rs10947418	G	A	0.117236	0.120831	0.117123		0.0443867	0.0514962	0.388719	-0.00661777	0.0518009	0.898343	0.00887378	0.052269	0.86519	0.0328403	0.0534151	0.538679
Binary	SNPs or indels (nonHLA)	33637509	rs6913427	C	A	0.0515171	0.034903	0.0520401		-0.393999	0.0706005	2.39564e-08	-0.255093	0.0916405	0.00537538	-0.112672	0.0958405	0.239748	-0.158308	0.102092	0.120989
Binary	SNPs or indels (nonHLA)	33637564	rs139811108	G	A	0.0370181	0.036318	0.0370401		-0.0286993	0.114005	0.801243	-0.0559257	0.113894	0.623403	-0.0856107	0.113014	0.448736	-0.139327	0.112935	0.217316
Binary	SNPs or indels (nonHLA)	33637842	rs12207576	A	T	0.141542	0.144171	0.14146		0.0270341	0.047432	0.568708	-0.000356237	0.0502235	0.994341	0.0331257	0.0509417	0.515518	0.0379641	0.0516684	0.462483
Binary	SNPs or indels (nonHLA)	33638384	rs147026451	G	A	0.00763272	0.00889287	0.00759306		0.213767	0.199961	0.285052	0.262659	0.205881	0.202034	0.270586	0.206487	0.190052	0.277663	0.206917	0.179627
Binary	SNPs or indels (nonHLA)	33638652	rs75359196	C	T	0.0576053	0.0643927	0.0573917		0.212945	0.0814903	0.00897151	0.111711	0.08159	0.170944	0.102701	0.0822172	0.211614	0.0641547	0.0840301	0.445183
Binary	SNPs or indels (nonHLA)	33639046	rs66731328	A	T	0.116437	0.120082	0.116322		0.0457523	0.0515802	0.375072	-0.00609661	0.0518699	0.906435	0.0087221	0.0523245	0.867612	0.0327699	0.0534674	0.539945
Binary	SNPs or indels (nonHLA)	33639328	rs138886796	G	A	0.0777878	0.0606706	0.0783266		-0.287514	0.0594576	1.32736e-06	-0.143109	0.0743505	0.0542554	-0.00389018	0.0781287	0.960288	-0.0717896	0.0809225	0.375002
Binary	SNPs or indels (nonHLA)	33639447	rs12525769	G	A	0.0328065	0.0290953	0.0329233		-0.124987	0.0858192	0.14528	-0.294778	0.086003	0.000609126	-0.295237	0.0869437	0.000684465	-0.275468	0.092389	0.00286742
Binary	SNPs or indels (nonHLA)	33639596	rs12663370	T	G	0.415855	0.408214	0.416096		-0.0351681	0.0307072	0.252095	-0.0094911	0.0320989	0.767472	0.00549064	0.0321908	0.864565	-0.00506382	0.0324113	0.875847
Binary	SNPs or indels (nonHLA)	33639729	rs62407631	G	A	0.0490704	0.0328174	0.049582		-0.397603	0.0717484	2.99681e-08	-0.248388	0.0947939	0.00878541	-0.0955874	0.099373	0.336095	-0.1491	0.106443	0.161291
Binary	SNPs or indels (nonHLA)	33640439	rs41271247	G	T	0.0513707	0.0348693	0.0518901		-0.390518	0.0705373	3.08869e-08	-0.249611	0.0914553	0.00634655	-0.107776	0.0956178	0.259676	-0.152468	0.101814	0.13426
Binary	SNPs or indels (nonHLA)	33641467	rs62407633	C	T	0.118709	0.113709	0.118866		-0.0585654	0.051697	0.257272	0.0142466	0.0592452	0.809967	-0.0101861	0.0586019	0.862009	0.0323942	0.0602606	0.590876
Binary	SNPs or indels (nonHLA)	33642020	rs138371798	A	T	0.0170458	0.0166723	0.0170576		-0.0103175	0.11895	0.930879	-0.336672	0.118134	0.00437304	-0.347496	0.120998	0.00407983	-0.321807	0.137839	0.0195616
Binary	SNPs or indels (nonHLA)	33642279	rs74574353	C	T	0.0939114	0.0955694	0.0938593		0.0341505	0.0584464	0.559015	0.0186459	0.059683	0.754724	0.0319103	0.0600936	0.595413	0.0564403	0.0608843	0.353922
Binary	SNPs or indels (nonHLA)	33642654	rs11755817	C	G	0.050991	0.0346879	0.0515042		-0.384727	0.0703631	4.55768e-08	-0.24195	0.0908983	0.00777326	-0.102162	0.0949568	0.281984	-0.14449	0.100996	0.152531
Binary	SNPs or indels (nonHLA)	33643284	rs10947420	C	G	0.246735	0.25127	0.246592		0.0257895	0.0360592	0.474485	0.0249944	0.0377396	0.507789	0.00621013	0.0376213	0.868889	0.0253617	0.0380561	0.505137
Binary	SNPs or indels (nonHLA)	33643501	rs10947421	G	T	0.245195	0.249218	0.245068		0.0226431	0.0361247	0.530789	0.0225018	0.0378508	0.552186	0.00383882	0.0377296	0.918959	0.0233205	0.0381663	0.541184
Binary	SNPs or indels (nonHLA)	33643562	rs11966717	C	T	0.0157721	0.0148334	0.0158017		-0.0520296	0.123232	0.672872	-0.383856	0.121197	0.00153904	-0.394833	0.124169	0.00147375	-0.379293	0.142589	0.00781286
Binary	SNPs or indels (nonHLA)	33643574	rs10947422	G	A	0.245191	0.249194	0.245065		0.0225138	0.0361213	0.533099	0.0223726	0.037847	0.554431	0.00371541	0.0377257	0.921547	0.0231956	0.0381623	0.54331
Binary	SNPs or indels (nonHLA)	33643748	rs12205667	G	T	0.11544	0.118317	0.115349		0.0376478	0.0522644	0.471319	-0.00278062	0.0527131	0.957931	0.0134941	0.0531641	0.799635	0.0419548	0.0543558	0.4402
Binary	SNPs or indels (nonHLA)	33645265	rs565085428	C	T	0.00865713	0.00969844	0.00862435		0.385402	0.298204	0.196216	0.367703	0.296432	0.214816	0.383746	0.298439	0.198497	0.291679	0.295284	0.323254
Binary	SNPs or indels (nonHLA)	33645567	rs9357162	G	A	0.244821	0.248728	0.244698		0.0216793	0.0360395	0.547479	0.021153	0.0377441	0.575184	0.00287273	0.0376176	0.939127	0.0225151	0.0380548	0.554086
Binary	SNPs or indels (nonHLA)	33646000	rs11754396	G	T	0.0681406	0.0491733	0.0687376		-0.356066	0.0626021	1.28706e-08	-0.232233	0.075261	0.0020307	-0.136416	0.077523	0.078461	-0.170801	0.0808264	0.0345853
Binary	SNPs or indels (nonHLA)	33647027	rs7771951	G	A	0.050928	0.0346647	0.0514399		-0.383427	0.0703215	4.96671e-08	-0.240098	0.0908018	0.00818855	-0.100585	0.0948488	0.28893	-0.142675	0.100863	0.157201
Binary	SNPs or indels (nonHLA)	33647253	rs7757800	T	C	0.0681439	0.0491712	0.0687411		-0.356281	0.0626139	1.26938e-08	-0.232421	0.0752802	0.00201908	-0.136579	0.0775446	0.078189	-0.170982	0.0808499	0.0344464
Binary	SNPs or indels (nonHLA)	33647316	rs145720849	G	A	0.00593161	0.00561999	0.00594142		-0.0720791	0.243026	0.766779	-0.248772	0.300722	0.408096	-0.154858	0.303627	0.610033	-0.271958	0.323529	0.400575
Binary	SNPs or indels (nonHLA)	33647474	rs7758134	T	G	0.0509211	0.0346542	0.0514331		-0.383463	0.07032	4.94919e-08	-0.24018	0.0907968	0.0081634	-0.100716	0.0948425	0.288267	-0.142786	0.100854	0.156845
Binary	SNPs or indels (nonHLA)	33647774	rs78906361	T	C	0.015785	0.0148608	0.015814		-0.0511683	0.123335	0.678235	-0.383323	0.121304	0.00157761	-0.394254	0.124281	0.00151248	-0.378395	0.142717	0.00801663
Binary	SNPs or indels (nonHLA)	33648154	rs145325967	C	T	0.0170771	0.0166702	0.0170899		-0.0129809	0.119291	0.913348	-0.340051	0.11847	0.00410025	-0.350902	0.121341	0.00382956	-0.325743	0.138204	0.0184249
Binary	SNPs or indels (nonHLA)	33648385	rs62407634	A	G	0.0509104	0.0346478	0.0514223		-0.38334	0.0703141	4.98576e-08	-0.240014	0.0907845	0.00819861	-0.100589	0.094829	0.28881	-0.142639	0.100837	0.157198
Binary	SNPs or indels (nonHLA)	33648612	rs11387939	A	T	0.0157855	0.0148503	0.015815		-0.052027	0.123362	0.673213	-0.384174	0.121332	0.00154392	-0.395136	0.124308	0.00147949	-0.379515	0.142742	0.00784328
Binary	SNPs or indels (nonHLA)	33649051	rs4713650	T	C	0.297391	0.284384	0.297801		-0.0737265	0.0340439	0.0303398	-0.0214676	0.0366221	0.557747	-0.014983	0.0366103	0.682352	-0.000684055	0.036845	0.985188
Binary	SNPs or indels (nonHLA)	33649186	rs11752199	A	G	0.050899	0.0346415	0.0514108		-0.383153	0.0703091	5.05014e-08	-0.239777	0.0907729	0.00825417	-0.100381	0.0948173	0.289745	-0.142398	0.100822	0.157841
Binary	SNPs or indels (nonHLA)	33649326	rs12153870	A	G	0.0126504	0.0125833	0.0126525		-0.0409424	0.132568	0.757442	-0.181138	0.126527	0.152254	-0.158414	0.128455	0.217491	-0.120681	0.140254	0.389545
Binary	SNPs or indels (nonHLA)	33649687	rs6457738	T	C	0.297365	0.284416	0.297772		-0.0733738	0.0340304	0.0310739	-0.0211375	0.0366052	0.563639	-0.0146663	0.0365936	0.688576	-0.000375506	0.0368282	0.991865
Binary	SNPs or indels (nonHLA)	33650147	rs9348923	C	T	0.244691	0.248518	0.244571		0.0209343	0.0359243	0.560073	0.0202005	0.0376136	0.591231	0.00210214	0.0374883	0.955282	0.0216051	0.0379219	0.568864
Binary	SNPs or indels (nonHLA)	33650385	rs9394159	T	A	0.448315	0.445373	0.448408		-0.0193807	0.0329393	0.556281	-0.00251523	0.0346689	0.942164	0.00357702	0.0347166	0.917935	0.00839464	0.0349707	0.810293
Binary	SNPs or indels (nonHLA)	33650858	rs7755013	G	A	0.0508745	0.034631	0.0513858		-0.382622	0.0702879	5.22013e-08	-0.239102	0.0907268	0.00840377	-0.0997984	0.0947679	0.292305	-0.141705	0.100761	0.159622
Binary	SNPs or indels (nonHLA)	33651014	rs12208956	C	T	0.244641	0.248446	0.244521		0.0207	0.0358729	0.563914	0.0199197	0.037557	0.595844	0.00190741	0.0374317	0.95936	0.0213662	0.0378643	0.572561
Binary	SNPs or indels (nonHLA)	33651089	rs10947424	A	T	0.244637	0.248439	0.244517		0.020662	0.0358668	0.564564	0.0198594	0.0375502	0.596891	0.0018523	0.037425	0.960526	0.0213101	0.0378576	0.573502
Binary	SNPs or indels (nonHLA)	33651199	rs7759142	C	T	0.01402	0.0135344	0.0140353		-0.0287943	0.143703	0.841189	-0.063757	0.155853	0.682477	-0.0379668	0.156205	0.807961	-0.0429075	0.160471	0.789174
Binary	SNPs or indels (nonHLA)	33651202	rs10947425	G	A	0.244627	0.248439	0.244507		0.0207008	0.0358589	0.563747	0.0199053	0.0375412	0.595955	0.00191102	0.037416	0.959266	0.0213737	0.0378485	0.572267
Binary	SNPs or indels (nonHLA)	33651407	rs9366826	G	C	0.244616	0.248442	0.244496		0.0207683	0.0358415	0.562287	0.0199694	0.0375222	0.594586	0.00199825	0.0373972	0.957387	0.0214358	0.0378288	0.57095
Binary	SNPs or indels (nonHLA)	33651665	rs10807127	A	G	0.0519307	0.0352193	0.0524567		-0.387557	0.0697856	2.79941e-08	-0.245531	0.0903563	0.00658014	-0.110337	0.0941761	0.241358	-0.152414	0.0998313	0.126833
Binary	SNPs or indels (nonHLA)	33652143	rs9469540	C	T	0.283074	0.293305	0.282752		0.06425	0.0371785	0.0839606	0.00241951	0.03924	0.950834	0.0122277	0.0393557	0.75603	0.0156862	0.0397646	0.693228
Binary	SNPs or indels (nonHLA)	33652529	rs36097803	C	G	0.115093	0.117971	0.115002		0.0382174	0.0521681	0.463815	-0.00190368	0.052623	0.971142	0.01412	0.0530693	0.790187	0.0423937	0.0542508	0.434545
Binary	SNPs or indels (nonHLA)	33652620	rs1830873	G	C	0.335559	0.329076	0.335763		-0.0409181	0.0351975	0.245021	-0.0399129	0.0374352	0.286339	-0.00655116	0.0377721	0.862306	-0.00797604	0.0383748	0.835349
Binary	SNPs or indels (nonHLA)	33652696	rs184926590	C	A	0.00855185	0.00987558	0.00851018		0.270026	0.201803	0.180875	0.145386	0.195338	0.456707	0.122265	0.193973	0.528485	0.0935164	0.193046	0.628085
Binary	SNPs or indels (nonHLA)	33653223	rs114394181	T	A	0.0158059	0.0148271	0.0158367		-0.0555316	0.123636	0.653322	-0.387853	0.121585	0.0014229	-0.39895	0.124563	0.00136104	-0.384135	0.143005	0.0072279
Binary	SNPs or indels (nonHLA)	33653383	rs115145554	G	A	0.116651	0.126388	0.116344		0.14678	0.0576572	0.010905	0.11509	0.0582761	0.0482784	0.0889501	0.0582147	0.126521	0.0644066	0.0590755	0.275607
Binary	SNPs or indels (nonHLA)	33653587	rs34190159	A	T	0.231039	0.236687	0.230861		0.0322268	0.0357806	0.36776	0.0253372	0.037434	0.4985	0.00768956	0.0373055	0.836694	0.0274111	0.0377421	0.467671
Binary	SNPs or indels (nonHLA)	33653905	rs7771330	G	A	0.0170748	0.0166238	0.017089		-0.0159821	0.119596	0.893692	-0.343286	0.118759	0.00384496	-0.354226	0.12163	0.0035876	-0.329653	0.13849	0.0172972
Binary	SNPs or indels (nonHLA)	33654088	rs7771269	C	T	0.015779	0.0147976	0.0158099		-0.0556805	0.123708	0.652642	-0.388137	0.12165	0.00141969	-0.39926	0.124629	0.0013572	-0.384431	0.143072	0.00721017
Binary	SNPs or indels (nonHLA)	33654391	rs13220421	G	T	0.115134	0.118045	0.115042		0.0385528	0.0521387	0.459648	-0.00130568	0.0525953	0.980195	0.0146323	0.0530403	0.782647	0.0428615	0.0542185	0.429215
Binary	SNPs or indels (nonHLA)	33655156	rs1570760	C	T	0.230859	0.236466	0.230683		0.0315107	0.035625	0.37642	0.0245227	0.0372589	0.510429	0.0070786	0.0371322	0.848814	0.0266116	0.0375643	0.47868
Binary	SNPs or indels (nonHLA)	33655238	rs76873519	C	T	0.0180946	0.0175496	0.0181117		-0.0200611	0.118509	0.865576	-0.334752	0.11794	0.00453502	-0.344011	0.120767	0.00439178	-0.315671	0.13718	0.0213834
Binary	SNPs or indels (nonHLA)	33655444	rs7752472	C	G	0.116732	0.126601	0.116421		0.148313	0.0576037	0.0100325	0.116924	0.0582221	0.0446185	0.0908947	0.0581605	0.118094	0.0664791	0.0590172	0.259981
Binary	SNPs or indels (nonHLA)	33655732	rs78064999	T	C	0.0170913	0.0166343	0.0171057		-0.0164171	0.119707	0.890917	-0.343898	0.118866	0.00381389	-0.354833	0.121738	0.00356006	-0.330306	0.1386	0.0171646
Binary	SNPs or indels (nonHLA)	33656346	rs78807872	G	A	0.017094	0.0166449	0.0171082		-0.0158574	0.119763	0.894663	-0.343469	0.118925	0.00387553	-0.354345	0.121798	0.00362254	-0.329552	0.138655	0.0174651
Binary	SNPs or indels (nonHLA)	33656444	rs4259245	A	G	0.278495	0.287225	0.27822		0.0534861	0.0373269	0.151884	0.0340132	0.0387415	0.37997	0.0422673	0.0389178	0.27745	0.0356983	0.0392192	0.362703
Binary	SNPs or indels (nonHLA)	33656527	rs5875456	A	T	0.231018	0.236472	0.230847		0.0302035	0.0354619	0.394372	0.0231215	0.0370751	0.532864	0.00593133	0.03695	0.872469	0.0252279	0.0373761	0.499692
Binary	SNPs or indels (nonHLA)	33656887	rs35088242	G	A	0.0126688	0.0125938	0.0126712		-0.0410562	0.132269	0.756257	-0.181012	0.126229	0.151574	-0.15817	0.128166	0.217165	-0.120919	0.139825	0.387156
Binary	SNPs or indels (nonHLA)	33656956	rs999943	A	G	0.248293	0.253256	0.248137		0.02707	0.0344892	0.432522	-0.00968701	0.0356712	0.785958	-0.0250203	0.0356565	0.482863	0.00101287	0.0364028	0.977803
Binary	SNPs or indels (nonHLA)	33656983	rs76943689	T	C	0.0171017	0.0166385	0.0171163		-0.0168078	0.119797	0.888421	-0.344497	0.118955	0.00377936	-0.35541	0.12183	0.0035311	-0.330894	0.138687	0.0170369
Binary	SNPs or indels (nonHLA)	33657085	rs116222894	A	T	0.0170995	0.0166301	0.0171143		-0.0172133	0.119814	0.885763	-0.344918	0.118975	0.00374251	-0.355857	0.121849	0.00349502	-0.331432	0.138708	0.0168751
Binary	SNPs or indels (nonHLA)	33657125	rs999942	G	C	0.23107	0.236482	0.2309		0.0299493	0.0354506	0.398212	0.0228765	0.0370628	0.537079	0.00571126	0.036938	0.877123	0.0249679	0.0373632	0.503974
Binary	SNPs or indels (nonHLA)	33657611	rs79217250	G	C	0.0170776	0.0166175	0.0170921		-0.0168136	0.119967	0.88854	-0.344905	0.119125	0.00378782	-0.355813	0.122002	0.00354028	-0.331199	0.138876	0.0170861
Binary	SNPs or indels (nonHLA)	33657919	rs2274200	T	C	0.22821	0.23357	0.228042		0.0296926	0.035816	0.407086	0.0229961	0.0374835	0.539546	0.0052622	0.0373486	0.887953	0.0249749	0.0377686	0.508445
Binary	SNPs or indels (nonHLA)	33658636	rs149427831	G	A	0.0357232	0.0196752	0.0362283		-0.496961	0.0802407	5.88921e-10	-0.345576	0.111196	0.0018848	-0.157947	0.118295	0.181814	-0.240307	0.130208	0.0649565
Binary	SNPs or indels (nonHLA)	33658738	rs2296344	C	T	0.00694925	0.00589836	0.00698233		-0.936718	0.455413	0.0397004	-0.808869	0.457268	0.0769079	-0.828239	0.456452	0.0695983	-0.88529	0.455973	0.052193
Binary	SNPs or indels (nonHLA)	33659300	rs2296342	A	G	0.473779	0.459998	0.474213		-0.0679325	0.0341579	0.0467258	-0.0575075	0.0353896	0.104166	-0.0382363	0.0355187	0.281699	-0.0475039	0.0360728	0.187876
Binary	SNPs or indels (nonHLA)	33660581	rs548001302	C	G	0.00591102	0.00562632	0.00591998		-0.0668933	0.243575	0.7836	-0.243181	0.301101	0.419299	-0.14806	0.304037	0.626274	-0.263257	0.32388	0.416321
Binary	SNPs or indels (nonHLA)	33661086	rs12204421	A	G	0.158287	0.15787	0.158301		-0.0052349	0.046964	0.911247	-0.0629118	0.0475387	0.18571	-0.0687542	0.0480273	0.152269	-0.043224	0.0498644	0.386034
Binary	SNPs or indels (nonHLA)	33661269	rs16868575	A	G	0.121754	0.123087	0.121712		0.0178678	0.0494452	0.717827	-0.0690908	0.0498333	0.165613	-0.0541331	0.0505735	0.284446	-0.0136026	0.0531192	0.797891
Binary	SNPs or indels (nonHLA)	33661334	rs73743302	C	T	0.0365471	0.0347448	0.0366039		-0.126362	0.114707	0.270632	0.000875457	0.121231	0.994238	-0.119599	0.118102	0.311213	-0.177566	0.119027	0.13575
Binary	SNPs or indels (nonHLA)	33661447	rs74644290	A	G	0.0928325	0.0952003	0.092758		0.0426236	0.0567985	0.452993	0.0317906	0.0578824	0.582851	0.0472652	0.0583294	0.417759	0.0696468	0.0590542	0.238251
Binary	SNPs or indels (nonHLA)	33661583	rs73746703	A	T	0.0365467	0.0347554	0.0366031		-0.125639	0.11475	0.273561	0.00174823	0.12128	0.988499	-0.118834	0.11815	0.314521	-0.176731	0.119073	0.137747
Binary	SNPs or indels (nonHLA)	33661823	rs6909581	C	T	0.126361	0.134076	0.126118		0.106892	0.0562208	0.0572647	0.0684884	0.0567904	0.227823	0.0483748	0.0568828	0.395088	0.024468	0.0576492	0.671253
Binary	SNPs or indels (nonHLA)	33663039	rs2296338	G	A	0.423219	0.425641	0.423142		0.0101164	0.0343219	0.768185	-0.0136488	0.0355747	0.701225	-0.0246738	0.0357503	0.490087	-0.00190237	0.036739	0.958703
Binary	SNPs or indels (nonHLA)	33663069	rs9366827	G	A	0.127459	0.13472	0.127231		0.100312	0.0561713	0.0741274	0.0654476	0.0567762	0.249021	0.0444452	0.0568534	0.434362	0.0204403	0.0576087	0.722729
Binary	SNPs or indels (nonHLA)	33663240	rs1536041	G	A	0.127457	0.134698	0.127229		0.100078	0.0561908	0.0749074	0.0652179	0.0567969	0.250859	0.0442013	0.0568741	0.437054	0.0201674	0.0576296	0.726376
Binary	SNPs or indels (nonHLA)	33663955	rs2894348	G	C	0.0365776	0.0347722	0.0366344		-0.126846	0.114996	0.270005	0.000756847	0.121552	0.995032	-0.119869	0.118425	0.311448	-0.177938	0.119337	0.135948
Binary	SNPs or indels (nonHLA)	33664003	rs141148752	A	T	0.0858423	0.0883425	0.0857636		0.0466494	0.0588343	0.42784	0.0211854	0.0595188	0.721882	0.0363943	0.0599916	0.544078	0.0616318	0.0608224	0.310915
Binary	SNPs or indels (nonHLA)	33664296	rs144156751	T	C	0.0195309	0.0229987	0.0194217		0.377764	0.154341	0.0143815	0.0397026	0.148841	0.789665	0.0895645	0.151532	0.554479	0.189904	0.15674	0.22567
Binary	SNPs or indels (nonHLA)	33664641	rs184383500	C	A	0.00629178	0.00755167	0.00625212		0.423917	0.249859	0.0897683	0.605062	0.264823	0.0223259	0.574168	0.262909	0.0289694	0.556536	0.261754	0.0334886
Binary	SNPs or indels (nonHLA)	33666087	rs191781549	G	A	0.0121979	0.0110881	0.0122328		-0.205942	0.201919	0.307765	-0.0991565	0.215202	0.64497	-0.10269	0.215449	0.633624	-0.0938981	0.217558	0.666032
Binary	SNPs or indels (nonHLA)	33666175	chr6_33666175_C_T	C	T	0.00668831	0.00801982	0.0066464		0.254448	0.209913	0.225451	0.289537	0.21504	0.178163	0.286771	0.214884	0.182028
Binary	SNPs or indels (nonHLA)	33666302	rs571314133	A	T	0.0155416	0.0145972	0.0155713		-0.0580505	0.126418	0.646095	-0.397617	0.124321	0.00138242	-0.408824	0.127358	0.00132712	-0.393833	0.146092	0.00702224
Binary	SNPs or indels (nonHLA)	33666859	rs9357163	T	C	0.13428	0.141487	0.134053		0.0961917	0.0548393	0.0794199	0.0760383	0.05585	0.173365	0.0565618	0.0559203	0.311792	0.0323797	0.0566158	0.567377
Binary	SNPs or indels (nonHLA)	33667532	rs34517899	C	G	0.0126929	0.0125833	0.0126963		-0.0428071	0.131788	0.745318	-0.182835	0.12569	0.145768	-0.160186	0.127603	0.209353	-0.124424	0.139103	0.371071
Binary	SNPs or indels (nonHLA)	33668077	rs4713651	C	T	0.13452	0.141774	0.134292		0.0970203	0.0549004	0.0771931	0.0766836	0.0559184	0.170266	0.0571292	0.0559888	0.307554	0.0328751	0.0566842	0.561936
Binary	SNPs or indels (nonHLA)	33668269	rs12195707	C	T	0.0126898	0.0125791	0.0126933		-0.0430248	0.131816	0.74412	-0.183022	0.125718	0.145443	-0.160387	0.12763	0.208878	-0.124666	0.139135	0.370248
Binary	SNPs or indels (nonHLA)	33668455	rs9380372	C	T	0.134411	0.141702	0.134182		0.0974123	0.0549073	0.0760434	0.0772175	0.055925	0.16736	0.0577367	0.0559954	0.302497	0.0335696	0.05669	0.553742
Binary	SNPs or indels (nonHLA)	33670120	rs10947426	A	C	0.0126865	0.0125749	0.01269		-0.0432997	0.131904	0.74271	-0.183258	0.125809	0.145217	-0.160622	0.127719	0.208529	-0.124927	0.139225	0.369556
Binary	SNPs or indels (nonHLA)	33670523	rs17526232	G	A	0.0365904	0.0347828	0.0366473		-0.131183	0.116348	0.259527	-0.0092544	0.12265	0.939854	-0.1325	0.119378	0.267033	-0.18661	0.120499	0.121467
Binary	SNPs or indels (nonHLA)	33671122	rs190135313	C	T	0.0169706	0.0137263	0.0170727		-0.470647	0.179707	0.00881958	-0.386191	0.191243	0.0434487	-0.359543	0.193555	0.0632301	-0.375817	0.192887	0.0513695
Binary	SNPs or indels (nonHLA)	33671728	rs9469549	G	T	0.0369077	0.0349536	0.0369692		-0.135861	0.115369	0.238948	-0.00977987	0.12195	0.936081	-0.129862	0.118821	0.27443	-0.188349	0.119709	0.115628
Binary	SNPs or indels (nonHLA)	33671983	rs3736893	C	G	0.14702	0.154211	0.146793		0.0799263	0.0518073	0.122889	0.0362713	0.0526463	0.490846	0.0236671	0.0526696	0.653179	0.0113372	0.0533735	0.831785
Binary	SNPs or indels (nonHLA)	33672466	rs112779317	C	A	0.0154958	0.0145698	0.0155249		-0.0576948	0.126986	0.649584	-0.398778	0.12488	0.00140661	-0.40989	0.127924	0.00135455	-0.394529	0.146702	0.00715982
Binary	SNPs or indels (nonHLA)	33673097	rs12212284	T	A	0.123603	0.121792	0.12366		-0.0269572	0.053514	0.614442	0.0119209	0.0604646	0.843706	-0.000581315	0.0599909	0.992269	0.0526589	0.0616869	0.393301
Binary	SNPs or indels (nonHLA)	33674179	rs7769838	C	T	0.0315488	0.0283931	0.0316481		-0.15173	0.0945403	0.108511	-0.205933	0.0935148	0.0276548	-0.194376	0.0941992	0.0390698	-0.185573	0.0980498	0.058405
Binary	SNPs or indels (nonHLA)	33674235	rs2296333	G	T	0.0123167	0.0139182	0.0122663		0.328354	0.184459	0.0750613	0.421156	0.190797	0.0272895	0.459977	0.19297	0.0171411	0.422804	0.191876	0.0275575
Binary	SNPs or indels (nonHLA)	33674811	rs751331	G	A	0.017809	0.0161135	0.0178623		-0.133433	0.123161	0.278629	-0.367698	0.144459	0.0109169	-0.38777	0.142675	0.00657067	-0.335172	0.14487	0.0206893
Binary	SNPs or indels (nonHLA)	33674816	rs942639	A	G	0.134278	0.141565	0.134048		0.0986667	0.0552633	0.0741982	0.0784925	0.0563	0.163262	0.0587005	0.0563679	0.297699	0.0344081	0.0570604	0.546501
Binary	SNPs or indels (nonHLA)	33674840	rs942638	T	A	0.134047	0.141362	0.133817		0.0990586	0.055318	0.0733398	0.0788526	0.0563542	0.161744	0.0590276	0.0564229	0.295485	0.0347101	0.0571177	0.54339
Binary	SNPs or indels (nonHLA)	33675781	rs2229637	G	A	0.14264	0.142566	0.142642		0.000577954	0.046151	0.990008	-0.0723649	0.0484931	0.135627	-0.0433726	0.0493055	0.379037	-0.0175512	0.0513914	0.732712
Binary	SNPs or indels (nonHLA)	33676412	rs57088429	G	A	0.235934	0.239125	0.235834		0.0199233	0.0399679	0.618144	0.0212937	0.0420004	0.612163	-0.00165729	0.0418307	0.968397	0.0174394	0.0422738	0.679947
Binary	SNPs or indels (nonHLA)	33676476	rs10947427	G	A	0.113487	0.11481	0.113445		0.0175184	0.0501749	0.726979	-0.079142	0.0503324	0.115862	-0.0648108	0.0510845	0.204549	-0.0236447	0.0536988	0.659705
Binary	SNPs or indels (nonHLA)	33676920	rs185896165	G	A	0.0100958	0.00801982	0.0101611		-0.353468	0.206198	0.0864891	-0.210505	0.231334	0.362843	-0.165559	0.2346	0.48037	-0.111776	0.238995	0.640006
Binary	SNPs or indels (nonHLA)	33677338	rs2274197	G	T	0.236077	0.239108	0.235981		0.0190363	0.0402515	0.636261	0.0203868	0.0423067	0.629891	-0.00285274	0.0421344	0.94602	0.0162924	0.0425827	0.702013
Binary	SNPs or indels (nonHLA)	33679084	rs34942621	C	T	0.089694	0.0935217	0.0895735		0.0422102	0.0523629	0.420179	0.00606754	0.0530588	0.908957	0.025576	0.053594	0.633208	0.0592966	0.0544544	0.276188
Binary	SNPs or indels (nonHLA)	33679234	rs76390897	C	T	0.0419506	0.039418	0.0420303		-0.114987	0.104396	0.270702	-0.0683854	0.107898	0.526213	-0.107511	0.106824	0.314208	-0.168732	0.106266	0.112328
Binary	SNPs or indels (nonHLA)	33679318	rs57642896	A	G	0.0828548	0.0803585	0.0829334		-0.0313584	0.0546144	0.565847	0.0170056	0.0567279	0.76435	0.0118071	0.0567685	0.835239	0.0346334	0.0574284	0.546461
Binary	SNPs or indels (nonHLA)	33679874	rs4713654	G	A	0.181541	0.170213	0.181897		-0.102823	0.0425009	0.0155503	-0.0428137	0.0450595	0.342031	-0.00328004	0.0455936	0.942649	0.00642661	0.0468645	0.890927
Binary	SNPs or indels (nonHLA)	33680320	rs9469554	A	G	0.117544	0.103587	0.117983		-0.155322	0.0475179	0.00108043	-0.0945269	0.0508751	0.0631665	-0.0385064	0.0520421	0.459356	-0.0165253	0.0540284	0.759708
Binary	SNPs or indels (nonHLA)	33680451	rs2229638	T	C	0.0114292	0.0115078	0.0114267		0.0378283	0.166827	0.820617	0.0591073	0.189434	0.755026	0.0940353	0.189582	0.619885	0.0743973	0.195561	0.703626
Binary	SNPs or indels (nonHLA)	33680740	rs187144725	G	T	0.0700671	0.0673998	0.0701511		-0.0699202	0.0780153	0.370126	-0.0160549	0.080601	0.842114	-0.0391575	0.0801835	0.625302	-0.0697105	0.0804674	0.386316
Binary	SNPs or indels (nonHLA)	33680913	rs4713655	C	T	0.192307	0.175186	0.192846		-0.143338	0.041376	0.000531635	-0.0651835	0.045772	0.15442	-0.0137796	0.0466444	0.767674	-0.0126089	0.0471025	0.788938
Binary	SNPs or indels (nonHLA)	33680994	rs12664190	C	T	0.125811	0.111173	0.126272		-0.158821	0.0468637	0.000701505	-0.0997442	0.0500776	0.0463935	-0.0453658	0.0511999	0.375589	-0.0246964	0.053004	0.641262
Binary	SNPs or indels (nonHLA)	33681220	rs4713656	A	G	0.0704808	0.0669675	0.0705913		-0.0785152	0.0692818	0.257098	-0.00100427	0.0767424	0.989559	0.0173479	0.0769385	0.821607	-0.0255165	0.0777116	0.742647
Binary	SNPs or indels (nonHLA)	33681236	rs9368772	C	T	0.365889	0.337693	0.366776		-0.170253	0.0356312	1.76882e-06	-0.123559	0.0391449	0.00159698	-0.10158	0.03962	0.0103512	-0.0840199	0.0403356	0.0372493
Binary	SNPs or indels (nonHLA)	33681684	rs73743304	G	A	0.0182129	0.0181695	0.0182143		0.0105325	0.125162	0.932936	0.0496616	0.130227	0.702946	0.0468003	0.129984	0.718813	0.0308035	0.129754	0.812347
Binary	SNPs or indels (nonHLA)	33681871	rs67854583	T	A	0.124645	0.109395	0.125125		-0.167066	0.0471353	0.000393534	-0.106666	0.0504093	0.0343455	-0.0515485	0.0515557	0.317379	-0.0305979	0.0534214	0.566804
Binary	SNPs or indels (nonHLA)	33681920	rs9461896	C	T	0.125929	0.111242	0.126392		-0.159768	0.0469433	0.000665449	-0.100718	0.0501691	0.0446884	-0.0461879	0.0512984	0.367918	-0.0255412	0.0531096	0.630576
Binary	SNPs or indels (nonHLA)	33682252	rs77847037	A	T	0.0680103	0.0692387	0.0679716		0.0220673	0.0607637	0.716482	-0.000740411	0.0614806	0.990391	0.0171585	0.0620428	0.782119	0.0497013	0.0629921	0.430108
Binary	SNPs or indels (nonHLA)	33682653	rs2296331	G	C	0.124727	0.10942	0.125209		-0.168121	0.0472043	0.000368645	-0.107786	0.0504895	0.0327756	-0.0525577	0.0516414	0.3088	-0.0316508	0.0535123	0.554208
Binary	SNPs or indels (nonHLA)	33682966	rs2296329	A	G	0.170209	0.159895	0.170533		-0.105026	0.0479766	0.0285885	-0.109962	0.0519875	0.0344167	-0.135446	0.0519063	0.00906948	-0.110511	0.0534428	0.0386546
Binary	SNPs or indels (nonHLA)	33683035	rs11759011	G	A	0.0981281	0.090755	0.0983602		-0.114105	0.0581527	0.049743	-0.166694	0.0660397	0.0115979	-0.191065	0.0656629	0.00361665	-0.135986	0.0695246	0.0504718
Binary	SNPs or indels (nonHLA)	33683352	rs942636	C	T	0.0995296	0.0927668	0.0997425		-0.102721	0.0578349	0.0757173	-0.155016	0.0656663	0.0182418	-0.179697	0.06533	0.0059484	-0.124937	0.06913	0.0707194
Binary	SNPs or indels (nonHLA)	33683500	rs2296328	C	T	0.124779	0.109437	0.125262		-0.168659	0.0472418	0.000356819	-0.108396	0.0505321	0.0319465	-0.0531122	0.0516871	0.304151	-0.0322434	0.0535601	0.547173
Binary	SNPs or indels (nonHLA)	33683545	rs6915136	T	C	0.0394613	0.0359405	0.0395721		-0.14864	0.0909604	0.102235	-0.0474142	0.104246	0.649233	-0.0226141	0.105005	0.829485	-0.085426	0.106023	0.420397
Binary	SNPs or indels (nonHLA)	33684198	rs35095444	C	G	0.0488159	0.0334943	0.0492981		-0.386268	0.071474	6.50581e-08	-0.274926	0.0859003	0.00137176	-0.158162	0.0897577	0.0780532	-0.184217	0.0980104	0.060166
Binary	SNPs or indels (nonHLA)	33684233	rs79520005	G	A	0.0387166	0.0397512	0.038684		0.0452912	0.096432	0.638591	0.0484083	0.0980402	0.621477	0.0413096	0.0979048	0.673072	0.0372555	0.0982077	0.704425
Binary	SNPs or indels (nonHLA)	33685103	rs753890	A	G	0.19051	0.173292	0.191052		-0.143935	0.0415902	0.000538599	-0.0755264	0.0458547	0.0995411	-0.0235237	0.046741	0.614768	-0.0216134	0.0474473	0.648731
Binary	SNPs or indels (nonHLA)	33685334	rs942637	C	T	0.0114566	0.0115373	0.0114541		0.0395289	0.166811	0.812682	0.0586689	0.189579	0.756964	0.0938842	0.189759	0.620772	0.0736811	0.195829	0.706729
Binary	SNPs or indels (nonHLA)	33685671	rs749338	T	C	0.198731	0.1807	0.199298		-0.148938	0.0412437	0.000304832	-0.0805015	0.0454672	0.0766373	-0.0288468	0.0463323	0.533544	-0.0256925	0.0470042	0.584653
Binary	SNPs or indels (nonHLA)	33686106	rs189648121	G	A	0.00853209	0.00745888	0.00856587		-0.235372	0.231056	0.308355	-0.106106	0.247841	0.668563	-0.0984177	0.248704	0.69231	-0.0918788	0.250423	0.713698
Binary	SNPs or indels (nonHLA)	33686811	rs2395450	T	C	0.187499	0.169005	0.188082		-0.157499	0.0421297	0.000185172	-0.0875617	0.0464585	0.059466	-0.0324592	0.0474158	0.493619	-0.0288192	0.0481768	0.549709
Binary	SNPs or indels (nonHLA)	33686814	rs943470	C	G	0.188769	0.170852	0.189333		-0.151646	0.0420007	0.000305543	-0.0824908	0.0462852	0.0747122	-0.0278511	0.0472309	0.555405	-0.0244842	0.0479736	0.609794
Binary	SNPs or indels (nonHLA)	33687592	rs150517020	A	T	0.111863	0.0983636	0.112288		-0.158542	0.0492126	0.00127484	-0.0976128	0.0526754	0.0638685	-0.0370978	0.0540065	0.492136	-0.012281	0.0561489	0.826866
Binary	SNPs or indels (nonHLA)	33687951	rs2281917	G	C	0.112059	0.098469	0.112486		-0.159009	0.0491463	0.00121463	-0.0977159	0.0526227	0.063324	-0.0373069	0.0539514	0.489256	-0.0125898	0.0560868	0.822392
Binary	SNPs or indels (nonHLA)	33688639	rs2296737	G	A	0.112201	0.0985196	0.112631		-0.160025	0.0491557	0.00113204	-0.0988503	0.0526366	0.0603842	-0.0384589	0.0539662	0.476063	-0.0138516	0.056101	0.804982
Binary	SNPs or indels (nonHLA)	33688826	rs148527363	G	A	0.0613015	0.0624019	0.0612669		0.027371	0.0649549	0.673473	-0.00278211	0.0653134	0.966023	0.0189514	0.0659661	0.773891	0.0581622	0.0671741	0.386575
Binary	SNPs or indels (nonHLA)	33688877	rs11759396	G	C	0.175375	0.157733	0.17593		-0.154933	0.0428942	0.00030387	-0.0935182	0.0474302	0.0486434	-0.0378353	0.0484297	0.434659	-0.0342184	0.0492812	0.487464
Binary	SNPs or indels (nonHLA)	33688980	rs117296630	A	T	0.0653638	0.064496	0.0653911		-0.0120556	0.081714	0.88271	0.0653307	0.0854073	0.444312	0.0410796	0.0848644	0.628343	0.00495248	0.0850557	0.953568
Binary	SNPs or indels (nonHLA)	33689073	rs2296738	T	C	0.181996	0.163286	0.182584		-0.162731	0.0425407	0.000130622	-0.102109	0.0469532	0.0296537	-0.0471562	0.0479262	0.325148	-0.0435814	0.0487275	0.371114
Binary	SNPs or indels (nonHLA)	33689192	rs2296739	A	G	0.226972	0.213364	0.227401		-0.109191	0.040346	0.00680237	-0.0425745	0.0437256	0.330218	-0.00109147	0.0441944	0.980297	-0.00373898	0.0449039	0.93364
Binary	SNPs or indels (nonHLA)	33689469	rs3818521	T	C	0.226979	0.213357	0.227408		-0.109269	0.0403454	0.00676205	-0.0426679	0.043725	0.329152	-0.00118661	0.0441936	0.978579	-0.00384605	0.0449029	0.931743
Binary	SNPs or indels (nonHLA)	33689716	rs13219530	G	A	0.112076	0.0983783	0.112508		-0.160523	0.0491787	0.00109824	-0.0995449	0.0526615	0.0587211	-0.0391875	0.0539922	0.467962	-0.0146596	0.0561281	0.793952
Binary	SNPs or indels (nonHLA)	33689717	rs13204975	T	C	0.110797	0.0965584	0.111245		-0.168425	0.0494161	0.000653708	-0.105921	0.0529554	0.0454803	-0.0448476	0.0543115	0.408947	-0.0199179	0.0565122	0.724499
Binary	SNPs or indels (nonHLA)	33690288	rs146888464	T	C	0.00942136	0.0110607	0.00936976		0.360962	0.203745	0.0764549	0.433974	0.209829	0.0386186	0.506034	0.214162	0.0181346	0.459888	0.212313	0.030305
Binary	SNPs or indels (nonHLA)	33690289	rs764752	C	G	0.175229	0.157602	0.175783		-0.15489	0.0428942	0.000305038	-0.093585	0.047432	0.0484919	-0.0379295	0.0484311	0.433531	-0.0343571	0.049282	0.485707
Binary	SNPs or indels (nonHLA)	33690533	rs764754	T	C	0.17523	0.157602	0.175784		-0.154888	0.0428942	0.000305087	-0.093583	0.047432	0.0484962	-0.0379312	0.0484308	0.433507	-0.0343573	0.049282	0.485703
Binary	SNPs or indels (nonHLA)	33690757	rs10947430	A	G	0.226989	0.21334	0.227419		-0.109396	0.0403405	0.00669175	-0.0428471	0.0437199	0.327068	-0.001365	0.0441883	0.975357	-0.00405408	0.044897	0.928051
Binary	SNPs or indels (nonHLA)	33690775	rs34778247	C	A	0.0489808	0.033682	0.0494624		-0.385882	0.0715042	6.78992e-08	-0.274075	0.0859587	0.00143041	-0.157185	0.0898263	0.0801382	-0.182902	0.0980584	0.062148
Binary	SNPs or indels (nonHLA)	33691003	rs35506178	C	T	0.0100233	0.0107655	0.00999993		0.107435	0.166593	0.518996	0.0488392	0.164109	0.766007	0.0393775	0.163565	0.809753	0.0211645	0.163359	0.896916
Binary	SNPs or indels (nonHLA)	33691269	rs4711336	A	G	0.1755	0.157851	0.176055		-0.154955	0.0429026	0.000304105	-0.0936265	0.0474404	0.0484317	-0.0380021	0.0484386	0.432723	-0.0344566	0.0492897	0.484514
Binary	SNPs or indels (nonHLA)	33691468	rs77611268	G	A	0.0260252	0.0208625	0.0261877		-0.331377	0.114146	0.00369503	-0.352617	0.159964	0.0274993	-0.204542	0.161025	0.203995	-0.0435989	0.175547	0.803856
Binary	SNPs or indels (nonHLA)	33691695	rs2229642	G	C	0.17524	0.157602	0.175795		-0.154948	0.0428921	0.000303244	-0.093677	0.0474305	0.0482632	-0.0380227	0.048429	0.432383	-0.0344661	0.0492798	0.484305
Binary	SNPs or indels (nonHLA)	33691759	rs2296740	G	A	0.175241	0.157598	0.175796		-0.154988	0.0428919	0.000302153	-0.0937229	0.0474302	0.0481532	-0.0380736	0.048429	0.431765	-0.0345149	0.0492798	0.483684
Binary	SNPs or indels (nonHLA)	33691773	rs36034973	A	T	0.166791	0.15817	0.167062		-0.0878293	0.0485548	0.070471	-0.0856592	0.0530679	0.106495	-0.112113	0.0529866	0.0343552	-0.0868158	0.0545685	0.111621
Binary	SNPs or indels (nonHLA)	33691780	rs2296741	T	C	0.17551	0.157849	0.176066		-0.155039	0.0429015	0.000301692	-0.0937374	0.0474392	0.0481605	-0.0381246	0.0484372	0.431228	-0.0345982	0.0492878	0.482704
Binary	SNPs or indels (nonHLA)	33692016	rs2296742	A	G	0.175544	0.157931	0.176099		-0.154927	0.042905	0.000305096	-0.0938387	0.0474467	0.0479539	-0.038222	0.0484452	0.430126	-0.0347292	0.0492961	0.481119
Binary	SNPs or indels (nonHLA)	33692210	rs4711337	C	T	0.175238	0.15759	0.175793		-0.155061	0.0428918	0.00030015	-0.0938368	0.0474311	0.0478864	-0.0381752	0.0484299	0.430547	-0.0346318	0.0492805	0.482212
Binary	SNPs or indels (nonHLA)	33692366	rs9296097	G	A	0.112096	0.0983572	0.112528		-0.161009	0.0491889	0.00106303	-0.100075	0.0526754	0.0574522	-0.039733	0.0540071	0.461913	-0.0152602	0.0561422	0.785766
Binary	SNPs or indels (nonHLA)	33692411	rs4711338	C	T	0.17524	0.157588	0.175795		-0.155124	0.0428912	0.000298406	-0.0939396	0.0474307	0.0476399	-0.0382792	0.0484297	0.429288	-0.0347321	0.0492798	0.480939
Binary	SNPs or indels (nonHLA)	33692594	rs3818523	A	G	0.175244	0.157585	0.1758		-0.155164	0.0428907	0.000297274	-0.0939979	0.0474296	0.0474965	-0.0383435	0.0484283	0.428501	-0.0348026	0.0492783	0.480036
Binary	SNPs or indels (nonHLA)	33692634	rs653536	C	T	0.0112406	0.0108372	0.0112533		-0.0160379	0.169742	0.924725	-0.0120864	0.194064	0.950339	0.0262305	0.194413	0.892674	0.000627983	0.200826	0.997505
Binary	SNPs or indels (nonHLA)	33692918	rs3818524	C	G	0.226499	0.212573	0.226937		-0.111571	0.0403595	0.0057024	-0.0451883	0.0437568	0.301737	-0.00350166	0.0442317	0.9369	-0.00626346	0.044941	0.889157
Binary	SNPs or indels (nonHLA)	33693002	rs3818525	G	A	0.173995	0.155763	0.174568		-0.161154	0.0430232	0.000179854	-0.0993341	0.0476107	0.0369441	-0.0432098	0.0486237	0.374188	-0.0394372	0.0494949	0.425572
Binary	SNPs or indels (nonHLA)	33693196	rs3818526	T	C	0.110874	0.0964973	0.111327		-0.170062	0.0494396	0.000582178	-0.107831	0.0529863	0.0418439	-0.0468064	0.0543452	0.389084	-0.0220821	0.0565454	0.696152
Binary	SNPs or indels (nonHLA)	33693258	rs3818527	A	G	0.218739	0.20523	0.219164		-0.109436	0.0407997	0.00731206	-0.0416258	0.0442995	0.3474	0.000644493	0.0447914	0.98852	-0.00203481	0.045556	0.964374
Binary	SNPs or indels (nonHLA)	33693314	rs3818528	A	G	0.107736	0.108619	0.107708		0.0134313	0.059049	0.820066	0.0681406	0.0628705	0.278441	0.0636896	0.0626205	0.309118	0.0239602	0.0633617	0.705319
Binary	SNPs or indels (nonHLA)	33693329	rs3818529	C	T	0.170193	0.15287	0.170738		-0.155176	0.0433725	0.000346578	-0.0823365	0.0483173	0.0883663	-0.0255313	0.0493564	0.604957	-0.0226644	0.0499878	0.650261
Binary	SNPs or indels (nonHLA)	33693445	rs3818530	G	C	0.226521	0.212569	0.22696		-0.111576	0.0403467	0.0056847	-0.0452874	0.0437434	0.300531	-0.00361757	0.0442184	0.934797	-0.00642329	0.0449263	0.88631
Binary	SNPs or indels (nonHLA)	33693672	rs183531106	G	A	0.0106674	0.0122121	0.0106188		0.470631	0.250131	0.0598991	0.240965	0.239438	0.314234	0.294723	0.243995	0.227083	0.278614	0.244498	0.25448
Binary	SNPs or indels (nonHLA)	33693753	rs117850816	T	C	0.0603628	0.0612463	0.060335		0.0238522	0.0658107	0.717027	-0.00913809	0.0661231	0.890084	0.0136566	0.0668208	0.83806	0.0520293	0.0680055	0.444227
Binary	SNPs or indels (nonHLA)	33694518	rs3227	C	G	0.219287	0.205978	0.219706		-0.107399	0.0407606	0.00841664	-0.0394676	0.0442419	0.372346	0.00260211	0.0447269	0.953607	-0.000118199	0.0454887	0.997927
Binary	SNPs or indels (nonHLA)	33695278	rs2281918	G	A	0.110886	0.096512	0.111338		-0.170034	0.0494433	0.000583929	-0.107823	0.0529911	0.0418774	-0.0467707	0.0543508	0.389494	-0.0220474	0.0565502	0.696631
Binary	SNPs or indels (nonHLA)	33695394	rs2281919	A	C	0.110887	0.0965078	0.111339		-0.170093	0.0494433	0.000581346	-0.107888	0.0529911	0.0417546	-0.0468398	0.0543508	0.388794	-0.0221215	0.0565502	0.695662
Binary	SNPs or indels (nonHLA)	33695464	rs12190155	G	A	0.110887	0.0965057	0.11134		-0.170119	0.0494433	0.00058022	-0.107914	0.0529911	0.0417054	-0.0468686	0.0543508	0.388503	-0.022154	0.0565502	0.695238
Binary	SNPs or indels (nonHLA)	33695717	rs147021135	G	A	0.0145691	0.0129355	0.0146205		-0.304706	0.214721	0.155875	-0.19749	0.233292	0.397253	-0.164026	0.23571	0.486503	-0.150113	0.236699	0.525953
Binary	SNPs or indels (nonHLA)	33696209	rs34601230	A	T	0.0509277	0.0474884	0.051036		-0.111076	0.0804531	0.167394	-0.0405212	0.0884267	0.646777	-0.0257004	0.0888052	0.772275	-0.0750418	0.0894254	0.401382
Binary	SNPs or indels (nonHLA)	33696927	rs201212425	A	T	0.0148897	0.0156748	0.014865		0.075647	0.149476	0.612799	-0.0279683	0.145803	0.847881	-0.0025209	0.147132	0.98633	0.0158608	0.148173	0.914755
Binary	SNPs or indels (nonHLA)	33696953	rs754404	C	T	0.174018	0.155742	0.174594		-0.161505	0.0430176	0.000173766	-0.0998499	0.0476066	0.0359585	-0.0437633	0.0486195	0.368056	-0.0400491	0.0494888	0.418367
Binary	SNPs or indels (nonHLA)	33697224	rs749847	C	G	0.219294	0.205943	0.219714		-0.107657	0.0407586	0.00825782	-0.0398064	0.0442394	0.368229	0.00226985	0.0447249	0.959524	-0.00047269	0.045486	0.991709
Binary	SNPs or indels (nonHLA)	33698462	rs567143223	A	G	0.00892476	0.00870519	0.00893167		-0.057867	0.17967	0.747397	-0.429551	0.210707	0.0414881	-0.421662	0.211199	0.045878	-0.324203	0.214589	0.130837
Binary	SNPs or indels (nonHLA)	33698838	rs75241756	A	G	0.00868293	0.00874104	0.0086811		0.0456424	0.333592	0.891172	0.00818503	0.326987	0.98003	0.00934572	0.327108	0.977207	0.0195192	0.330364	0.952885
Binary	SNPs or indels (nonHLA)	33699340	rs4713658	G	C	0.181809	0.163024	0.1824		-0.163281	0.0425141	0.000122724	-0.103049	0.0469318	0.0281116	-0.0480578	0.047906	0.315779	-0.0446248	0.0487016	0.359515
Binary	SNPs or indels (nonHLA)	33699422	rs4711339	G	A	0.217268	0.204905	0.217657		-0.100064	0.0408088	0.0142058	-0.0305458	0.0443317	0.490806	0.0123563	0.044832	0.782846	0.00957575	0.0455872	0.833626
Binary	SNPs or indels (nonHLA)	33699828	rs9469566	A	C	0.226842	0.212984	0.227278		-0.110352	0.0402979	0.00617398	-0.0441321	0.0436792	0.312319	-0.00261315	0.0441493	0.952802	-0.00548355	0.0448537	0.902698
Binary	SNPs or indels (nonHLA)	33699883	rs73743305	C	T	0.010013	0.0107676	0.00998925		0.110159	0.167003	0.509494	0.05118	0.164533	0.755753	0.0417429	0.163992	0.799077	0.023441	0.163791	0.886199
Binary	SNPs or indels (nonHLA)	33699930	rs117661371	C	T	0.06156	0.062442	0.0615322		0.0236867	0.065136	0.716118	-0.00719593	0.0654677	0.912476	0.0143511	0.0661214	0.828176	0.053313	0.0673296	0.428464
Binary	SNPs or indels (nonHLA)	33700062	rs4713659	G	A	0.227105	0.21325	0.227541		-0.110164	0.0402972	0.00626089	-0.0439459	0.0436769	0.31434	-0.00247246	0.0441454	0.955336	-0.00534699	0.0448497	0.905101
Binary	SNPs or indels (nonHLA)	33700080	rs572708	C	T	0.0112532	0.0108477	0.011266		-0.0161792	0.169728	0.924058	-0.0127768	0.194078	0.947511	0.025544	0.194429	0.895475	-9.9076e-05	0.200876	0.999606
Binary	SNPs or indels (nonHLA)	33700593	rs942643	G	A	0.219329	0.205867	0.219753		-0.108224	0.0407471	0.00790742	-0.0405599	0.0442265	0.359093	0.00147134	0.0447115	0.973749	-0.00133283	0.0454709	0.976616
Binary	SNPs or indels (nonHLA)	33700841	rs597386	A	C	0.0557498	0.0525158	0.0558516		-0.102548	0.0788264	0.19328	-0.0356011	0.086172	0.679504	-0.0213032	0.0865344	0.805541	-0.0698036	0.0871695	0.423259
Binary	SNPs or indels (nonHLA)	33701800	rs6938056	T	C	0.21933	0.205879	0.219754		-0.108064	0.0407427	0.00799332	-0.0404265	0.044222	0.360626	0.00161274	0.0447071	0.971224	-0.00120086	0.0454657	0.978928
Binary	SNPs or indels (nonHLA)	33701878	rs200532228	A	T	0.013132	0.0106031	0.0132116		-0.445079	0.176182	0.0115289	-0.219538	0.19417	0.258203	-0.312725	0.19055	0.100761	-0.303189	0.194245	0.118556
Binary	SNPs or indels (nonHLA)	33702251	rs4713660	G	A	0.21968	0.206445	0.220096		-0.106382	0.0407619	0.00905847	-0.0383634	0.0442439	0.385892	0.00371032	0.0447295	0.933891	0.000926644	0.0454897	0.983748
Binary	SNPs or indels (nonHLA)	33702373	rs74828884	A	T	0.00831549	0.0083256	0.00831517		-0.0362692	0.187172	0.846352	-0.36901	0.176398	0.036446	-0.369825	0.178875	0.0386862	-0.303533	0.193936	0.117554
Binary	SNPs or indels (nonHLA)	33702593	rs7739505	A	G	0.219344	0.205888	0.219767		-0.107984	0.040739	0.00803417	-0.0403491	0.0442186	0.361511	0.00168977	0.0447039	0.969848	-0.00113778	0.0454622	0.980033
Binary	SNPs or indels (nonHLA)	33702629	rs7759668	C	T	0.219345	0.205888	0.219768		-0.107996	0.0407388	0.00802717	-0.0403762	0.0442184	0.361187	0.00165875	0.0447037	0.970401	-0.00117181	0.045462	0.979436
Binary	SNPs or indels (nonHLA)	33702705	rs626156	A	G	0.162382	0.144536	0.162943		-0.167189	0.0438987	0.000139806	-0.102948	0.0484388	0.0335591	-0.0474058	0.0494996	0.338213	-0.0420419	0.050421	0.404384
Binary	SNPs or indels (nonHLA)	33703328	rs11317348	A	T	0.227158	0.213237	0.227596		-0.110238	0.0402782	0.00620183	-0.0441743	0.0436561	0.311601	-0.00274169	0.0441242	0.950455	-0.00569303	0.044825	0.898936
Binary	SNPs or indels (nonHLA)	33703492	rs183566696	G	A	0.007701	0.00929987	0.00765067		0.465307	0.246769	0.0593489	0.274501	0.238239	0.249235	0.191277	0.23367	0.413027	0.158868	0.232473	0.494366
Binary	SNPs or indels (nonHLA)	33704080	rs498114	G	T	0.0513906	0.0480325	0.0514963		-0.106219	0.0797257	0.182763	-0.0385038	0.0873309	0.659288	-0.0236263	0.0877131	0.787653	-0.0716958	0.0883213	0.416928
Binary	SNPs or indels (nonHLA)	33704186	rs144533496	A	T	0.00729276	0.00751371	0.0072858		0.159652	0.370934	0.6669	0.126726	0.363967	0.727705	0.126172	0.363822	0.728744	0.146047	0.368151	0.691586
Binary	SNPs or indels (nonHLA)	33704282	rs653825	C	T	0.0112669	0.0108562	0.0112799		-0.0166564	0.169725	0.921823	-0.0137355	0.194095	0.943583	0.0246674	0.194462	0.89906	-0.00114355	0.200919	0.995459
Binary	SNPs or indels (nonHLA)	33704449	rs654682	G	A	0.051394	0.0480409	0.0514995		-0.106014	0.0797257	0.183605	-0.0382589	0.0873309	0.661321	-0.0233723	0.0877139	0.789884	-0.0714389	0.0883221	0.418602
Binary	SNPs or indels (nonHLA)	33704826	rs525623	C	T	0.0112671	0.0108541	0.0112801		-0.0169414	0.169732	0.920493	-0.0141504	0.194106	0.941885	0.0242446	0.194474	0.900787	-0.001589	0.200934	0.99369
Binary	SNPs or indels (nonHLA)	33704970	rs791900	G	A	0.0112673	0.0108562	0.0112803		-0.0166859	0.169727	0.921686	-0.013816	0.194102	0.943255	0.024584	0.19447	0.899403	-0.0012244	0.20093	0.995138
Binary	SNPs or indels (nonHLA)	33705350	rs10701651	A	T	0.219354	0.205869	0.219779		-0.108153	0.0407355	0.00793094	-0.0405787	0.0442139	0.358735	0.00144638	0.0446989	0.974186	-0.00140639	0.045457	0.975318
Binary	SNPs or indels (nonHLA)	33705589	rs16869412	T	C	0.148865	0.159846	0.14852		0.0948808	0.0435703	0.0294327	0.0468069	0.0440571	0.288047	0.0326201	0.0439974	0.458444	0.0372266	0.0441909	0.399562
Binary	SNPs or indels (nonHLA)	33705609	rs76935430	A	G	0.00700421	0.00678617	0.00701107		-0.0667922	0.187831	0.722142	-0.041018	0.195749	0.834024	-0.0546744	0.195577	0.77982	-0.0741576	0.195053	0.703803
Binary	SNPs or indels (nonHLA)	33706054	rs6457739	G	A	0.22716	0.213203	0.227599		-0.110433	0.040274	0.0061058	-0.0444323	0.0436513	0.30873	-0.00301265	0.0441193	0.94556	-0.00598472	0.0448197	0.893775
Binary	SNPs or indels (nonHLA)	33706379	rs7770465	C	G	0.219349	0.205867	0.219773		-0.10811	0.0407345	0.00795375	-0.0405421	0.0442139	0.359167	0.00147644	0.0446989	0.97365	-0.00137424	0.045457	0.975882
Binary	SNPs or indels (nonHLA)	33706397	rs4713661	A	C	0.219348	0.205865	0.219773		-0.108121	0.0407345	0.00794732	-0.0405567	0.0442139	0.358993	0.00146397	0.0446989	0.973873	-0.00138551	0.045457	0.975684
Binary	SNPs or indels (nonHLA)	33706411	rs4713662	G	A	0.219562	0.206054	0.219987		-0.108536	0.0407446	0.00772625	-0.0410333	0.0442231	0.353476	0.000973552	0.0447081	0.982627	-0.00188853	0.0454678	0.966869
Binary	SNPs or indels (nonHLA)	33706420	rs4713663	A	G	0.227376	0.213374	0.227817		-0.110978	0.0402841	0.00587158	-0.0450986	0.0436607	0.301636	-0.00368962	0.0441289	0.933366	-0.00668246	0.0448308	0.881507
Binary	SNPs or indels (nonHLA)	33706421	rs4713664	G	A	0.227376	0.213376	0.227817		-0.110961	0.0402841	0.00587907	-0.0450798	0.0436607	0.301837	-0.00367052	0.0441289	0.93371	-0.00666267	0.0448308	0.881855
Binary	SNPs or indels (nonHLA)	33706642	rs4713665	G	T	0.22716	0.21317	0.2276		-0.110681	0.0402731	0.00599137	-0.0447499	0.04365	0.305269	-0.00334021	0.044118	0.939649	-0.0063257	0.0448185	0.887759
Binary	SNPs or indels (nonHLA)	33706942	rs368343603	T	C	0.00579924	0.00546394	0.00580979		-0.0727596	0.238628	0.760436	-0.262382	0.293086	0.370659	-0.16517	0.296212	0.577114	-0.275789	0.314973	0.381248
Binary	SNPs or indels (nonHLA)	33707363	rs6941770	G	A	0.0400685	0.042849	0.039981		0.126337	0.0993986	0.203725	0.126561	0.100819	0.209358	0.116734	0.100584	0.24582	0.113596	0.100773	0.259637
Binary	SNPs or indels (nonHLA)	33707813	rs76259568	G	A	0.0211346	0.0188971	0.0212051		-0.143339	0.11012	0.193032	-0.202146	0.108427	0.0622712	-0.2027	0.108577	0.061918	-0.198827	0.108869	0.0678058
Binary	SNPs or indels (nonHLA)	33707865	rs2281829	G	A	0.227147	0.21317	0.227587		-0.110575	0.0402713	0.00603741	-0.0446244	0.0436489	0.306615	-0.00321823	0.0441168	0.941848	-0.00621067	0.0448175	0.889784
Binary	SNPs or indels (nonHLA)	33708074	rs542441	A	C	0.16277	0.144827	0.163335		-0.167781	0.0438693	0.000131004	-0.103064	0.0484332	0.0333402	-0.0477847	0.0494858	0.334231	-0.0425565	0.0504027	0.398485
Binary	SNPs or indels (nonHLA)	33708379	rs6904816	A	G	0.227147	0.213151	0.227588		-0.110707	0.0402705	0.00597602	-0.0447743	0.0436477	0.304982	-0.00337182	0.0441158	0.939076	-0.00637195	0.0448163	0.886938
Binary	SNPs or indels (nonHLA)	33708410	rs533218943	A	T	0.219333	0.205801	0.219759		-0.108429	0.040731	0.00776613	-0.0409436	0.0442102	0.354388	0.00107537	0.0446951	0.980805	-0.00179665	0.0454531	0.96847
Binary	SNPs or indels (nonHLA)	33708813	rs6928010	C	T	0.227145	0.213132	0.227586		-0.110823	0.0402695	0.00592263	-0.0449139	0.0436472	0.303469	-0.00351276	0.0441152	0.936534	-0.00651599	0.0448155	0.884399
Binary	SNPs or indels (nonHLA)	33709437	rs58420296	A	T	0.219326	0.205774	0.219752		-0.108573	0.0407292	0.00768202	-0.0411198	0.0442087	0.352303	0.000895181	0.0446937	0.98402	-0.00198062	0.0454521	0.965242
Binary	SNPs or indels (nonHLA)	33709448	rs637135	G	C	0.0112655	0.0108583	0.0112783		-0.016009	0.169729	0.924854	-0.0129249	0.194115	0.946913	0.0253708	0.194481	0.896207	-0.000416077	0.200945	0.998348
Binary	SNPs or indels (nonHLA)	33709458	rs1014933	G	A	0.219326	0.205774	0.219752		-0.10857	0.040729	0.00768356	-0.0411145	0.0442085	0.352365	0.000900003	0.0446937	0.983934	-0.00197569	0.0454519	0.965329
Binary	SNPs or indels (nonHLA)	33709469	rs35599489	A	T	0.219325	0.205774	0.219752		-0.108568	0.040729	0.00768509	-0.0411075	0.0442085	0.352447	0.000907337	0.0446937	0.983803	-0.00196925	0.0454519	0.965442
Binary	SNPs or indels (nonHLA)	33709544	rs144098356	G	A	0.00862489	0.00863981	0.00862442		-0.0335973	0.181145	0.852859	-0.356175	0.170692	0.0369193	-0.356736	0.173096	0.0393116	-0.292478	0.187652	0.119087
Binary	SNPs or indels (nonHLA)	33709623	rs1555965	G	A	0.219323	0.205765	0.21975		-0.10861	0.040729	0.00766142	-0.0411647	0.0442087	0.351777	0.000847498	0.0446937	0.984871	-0.00202791	0.0454519	0.964413
Binary	SNPs or indels (nonHLA)	33710513	rs6916949	G	C	0.21932	0.205765	0.219747		-0.108577	0.0407282	0.00767846	-0.0411036	0.0442077	0.352483	0.000910572	0.0446929	0.983745	-0.00195897	0.045451	0.965621
Binary	SNPs or indels (nonHLA)	33710617	rs6917140	G	C	0.219319	0.205763	0.219746		-0.108583	0.0407281	0.00767471	-0.0411139	0.0442077	0.352362	0.000899049	0.0446931	0.983951	-0.00197131	0.045451	0.965405
Binary	SNPs or indels (nonHLA)	33711284	rs4713666	G	A	0.219319	0.205763	0.219746		-0.108584	0.0407277	0.00767392	-0.0411105	0.0442075	0.3524	0.000899521	0.0446927	0.983942	-0.00197545	0.0454508	0.965332
Binary	SNPs or indels (nonHLA)	33711819	rs2274458	C	A	0.219413	0.205829	0.219841		-0.108777	0.0407274	0.00756563	-0.0412411	0.0442069	0.350865	0.000777402	0.0446923	0.986122	-0.00210538	0.04545	0.963053
Binary	SNPs or indels (nonHLA)	33712030	rs3818532	A	G	0.0491179	0.0338233	0.0495994		-0.385463	0.0714985	6.99958e-08	-0.273375	0.0859609	0.00147161	-0.156507	0.0898352	0.0814825	-0.181973	0.098044	0.0634483
Binary	SNPs or indels (nonHLA)	33712239	rs4713667	C	G	0.219316	0.205747	0.219743		-0.108692	0.0407271	0.0076123	-0.0412395	0.0442071	0.350886	0.000770157	0.0446923	0.986251	-0.00211233	0.0454504	0.962931
Binary	SNPs or indels (nonHLA)	33712588	rs34527391	C	T	0.117702	0.104795	0.118108		-0.145317	0.0485378	0.0027544	-0.077042	0.0518675	0.137448	-0.0201869	0.0530848	0.703739	0.000973021	0.054742	0.985819
Binary	SNPs or indels (nonHLA)	33712589	rs2147656	A	G	0.219316	0.205742	0.219743		-0.108717	0.0407271	0.00759888	-0.0412696	0.0442071	0.350535	0.000740898	0.0446923	0.986774	-0.00214499	0.0454504	0.962359
Binary	SNPs or indels (nonHLA)	33712621	rs2147657	G	A	0.219316	0.205742	0.219743		-0.108716	0.0407271	0.00759933	-0.0412699	0.0442071	0.350532	0.000740862	0.0446923	0.986774	-0.0021452	0.0454504	0.962355
Binary	SNPs or indels (nonHLA)	33712773	rs12212605	G	A	0.121555	0.107741	0.12199		-0.152435	0.0479669	0.00148338	-0.0965398	0.0509676	0.0582067	-0.0406446	0.0521493	0.435751	-0.0196159	0.0540669	0.716747
Binary	SNPs or indels (nonHLA)	33713354	rs4711340	T	C	0.226815	0.212531	0.227265		-0.112689	0.0402846	0.00515256	-0.0473435	0.0436613	0.278215	-0.00612878	0.0441287	0.889542	-0.00907218	0.0448258	0.839614
Binary	SNPs or indels (nonHLA)	33713598	rs34441631	A	T	0.219427	0.205472	0.219867		-0.111693	0.0407702	0.00615181	-0.0444048	0.0442433	0.315546	-0.00230208	0.0447329	0.958957	-0.00484916	0.0454796	0.915088
Binary	SNPs or indels (nonHLA)	33713826	rs10456075	G	A	0.110953	0.0964994	0.111408		-0.170926	0.0494491	0.000547033	-0.108945	0.0530051	0.0398429	-0.0479163	0.0543676	0.378135	-0.0233454	0.0565659	0.679818
Binary	SNPs or indels (nonHLA)	33714416	rs192437060	G	C	0.00956711	0.00825812	0.00960831		-0.247579	0.215908	0.25151	-0.101306	0.234059	0.665144	-0.095132	0.234746	0.68529	-0.0900585	0.236082	0.702853
Binary	SNPs or indels (nonHLA)	33714608	rs117377399	C	T	0.00955656	0.0100907	0.00953975		0.0669454	0.185946	0.718827	0.159247	0.194184	0.412169	0.170771	0.195108	0.381429	0.192638	0.200123	0.33575
Binary	SNPs or indels (nonHLA)	33714614	rs9380375	A	G	0.218996	0.205213	0.21943		-0.110137	0.0407451	0.0068701	-0.0432068	0.044222	0.328547	-0.00138481	0.0447063	0.975289	-0.004191	0.0454607	0.926548
Binary	SNPs or indels (nonHLA)	33714637	rs9394163	C	T	0.218996	0.205213	0.21943		-0.110138	0.0407451	0.00686999	-0.0432063	0.044222	0.328552	-0.0013843	0.0447065	0.975298	-0.00419066	0.0454607	0.926554
Binary	SNPs or indels (nonHLA)	33714764	rs9368773	A	C	0.226816	0.212528	0.227266		-0.11271	0.0402839	0.0051437	-0.047365	0.0436605	0.277988	-0.00615947	0.0441279	0.88899	-0.00910044	0.044825	0.839118
Binary	SNPs or indels (nonHLA)	33714847	chr6_33714847_TCTGAGAGAC_T	A	T	0.00677094	0.00582455	0.00680072		-0.0956877	0.192828	0.619729	-0.388285	0.176769	0.0280516	-0.389529	0.178705	0.0292771
Binary	SNPs or indels (nonHLA)	33715291	rs77528762	A	T	0.0100079	0.0107782	0.00998367		0.113259	0.167366	0.498585	0.0539873	0.164901	0.743372	0.0446286	0.164361	0.785986	0.0261848	0.164164	0.873272
Binary	SNPs or indels (nonHLA)	33715771	rs73743309	A	G	0.0100082	0.0107803	0.00998394		0.113504	0.167367	0.497662	0.0542114	0.164902	0.742345	0.044842	0.164362	0.784988	0.0264099	0.164165	0.872192
Binary	SNPs or indels (nonHLA)	33716349	rs145489613	G	A	0.0101152	0.0105736	0.0101008		0.0565501	0.182693	0.756913	0.151955	0.190915	0.426074	0.159595	0.191574	0.404803	0.180709	0.196334	0.357357
Binary	SNPs or indels (nonHLA)	33716536	rs649775	G	A	0.0112652	0.0108646	0.0112778		-0.0153116	0.169689	0.928102	-0.0123546	0.194064	0.949239	0.0259316	0.194429	0.893898	0.000186332	0.200891	0.99926
Binary	SNPs or indels (nonHLA)	33716581	rs11758031	G	A	0.163659	0.155818	0.163906		-0.0813761	0.0486995	0.0947244	-0.07838	0.0532113	0.140751	-0.104887	0.0531053	0.0482596	-0.0793149	0.0547444	0.147388
Binary	SNPs or indels (nonHLA)	33718063	rs35250767	C	G	0.12155	0.107752	0.121984		-0.152281	0.0479658	0.00149946	-0.096368	0.0509671	0.058652	-0.0404581	0.0521491	0.437857	-0.0194204	0.0540663	0.719449
Binary	SNPs or indels (nonHLA)	33718537	rs182465978	G	C	0.00624628	0.00838043	0.00617911		1.01704	0.309989	0.00103486	0.639516	0.314939	0.0422953	0.396671	0.307594	0.197192	0.285401	0.306847	0.352315
Binary	SNPs or indels (nonHLA)	33718591	rs13214874	G	A	0.110945	0.0964846	0.1114		-0.171023	0.0494469	0.000542762	-0.109055	0.0530037	0.0396389	-0.0480365	0.0543658	0.376924	-0.0234772	0.0565643	0.678104
Binary	SNPs or indels (nonHLA)	33718665	rs942640	T	G	0.218993	0.205205	0.219427		-0.110146	0.0407427	0.00686248	-0.0432394	0.0442194	0.328155	-0.0014198	0.0447039	0.974663	-0.0042338	0.0454585	0.925796
Binary	SNPs or indels (nonHLA)	33718678	rs12213792	C	G	0.0975704	0.0901898	0.0978027		-0.113545	0.0578536	0.0496887	-0.164663	0.0657043	0.012206	-0.189897	0.0653211	0.00364758	-0.137112	0.0689712	0.0468153
Binary	SNPs or indels (nonHLA)	33719230	rs942641	A	G	0.218986	0.205175	0.219421		-0.110308	0.0407403	0.00677737	-0.043424	0.0442171	0.326069	-0.00160191	0.0447019	0.971414	-0.00442329	0.0454564	0.922481
Binary	SNPs or indels (nonHLA)	33720443	rs66518448	A	T	0.227038	0.212588	0.227493		-0.113953	0.040286	0.00467518	-0.0490201	0.0436605	0.261541	-0.00779272	0.0441293	0.859832	-0.0106765	0.0448262	0.811745
Binary	SNPs or indels (nonHLA)	33721329	rs191808398	T	G	0.00955682	0.0100907	0.00954001		0.0672207	0.186454	0.718457	0.159762	0.194681	0.411854	0.171208	0.195607	0.38143	0.193114	0.200641	0.335807
Binary	SNPs or indels (nonHLA)	33721522	rs73743310	A	G	0.010286	0.011046	0.0102621		0.115209	0.167389	0.491282	0.0559383	0.164919	0.734468	0.0457184	0.164384	0.780921	0.0269467	0.164188	0.869636
Binary	SNPs or indels (nonHLA)	33721743	rs2966	T	C	0.21896	0.205093	0.219396		-0.110709	0.0407304	0.00656579	-0.0438926	0.0442081	0.320777	-0.00208192	0.0446933	0.962846	-0.00495819	0.0454475	0.913125
Binary	SNPs or indels (nonHLA)	33721852	rs10947433	G	A	0.0264391	0.0242218	0.0265089		-0.0929358	0.0989766	0.347746	-0.316934	0.105541	0.00267394	-0.332952	0.105617	0.00161909	-0.286187	0.11007	0.00932115
Binary	SNPs or indels (nonHLA)	33721932	rs151089560	G	A	0.00714295	0.00868832	0.00709431		0.298425	0.197359	0.130511	0.182398	0.191277	0.340298	0.161482	0.189973	0.395311	0.131059	0.189015	0.488073
Binary	SNPs or indels (nonHLA)	33721969	rs141365743	C	T	0.0236398	0.0212716	0.0237143		-0.118935	0.10808	0.27114	-0.0949488	0.110588	0.39057	-0.0971001	0.110659	0.380232	-0.114622	0.110092	0.29781
Binary	SNPs or indels (nonHLA)	33722179	rs559290	G	A	0.0112635	0.0108541	0.0112764		-0.0165913	0.169617	0.922078	-0.0142489	0.194026	0.941457	0.0240119	0.194391	0.901692	-0.00200856	0.200858	0.992021
Binary	SNPs or indels (nonHLA)	33723019	rs4713668	T	C	0.222917	0.209481	0.223339		-0.106896	0.0405062	0.00831462	-0.0321807	0.0441219	0.465781	0.00880456	0.0445901	0.843471	0.00468011	0.0451606	0.917461
Binary	SNPs or indels (nonHLA)	33723020	rs4711341	G	A	0.215105	0.202117	0.215514		-0.104677	0.0409806	0.0106401	-0.0281819	0.0447113	0.528494	0.0134005	0.0451969	0.766855	0.0093337	0.0458159	0.838571
Binary	SNPs or indels (nonHLA)	33723724	rs10947434	T	G	0.222915	0.209473	0.223338		-0.106939	0.040505	0.00828693	-0.03223	0.0441209	0.465088	0.00875072	0.0445891	0.844413	0.00462109	0.0451598	0.918497
Binary	SNPs or indels (nonHLA)	33724591	rs7744811	T	C	0.00800493	0.00847954	0.00798999		0.10103	0.200055	0.613551	0.0518863	0.198791	0.794085	0.0357845	0.197733	0.856388	0.00695437	0.196964	0.971834
Binary	SNPs or indels (nonHLA)	33724967	rs140862652	C	A	0.0139316	0.0134795	0.0139459		-0.0381484	0.142345	0.7887	0.370521	0.16978	0.0290832	0.155027	0.161604	0.337404	0.200634	0.167433	0.230803
Binary	SNPs or indels (nonHLA)	33724999	rs527936723	T	C	0.0131177	0.0131147	0.0131178		-0.0163558	0.230236	0.943367	0.118141	0.249407	0.635723	-0.042672	0.244185	0.861274	-0.019817	0.245663	0.935707
Binary	SNPs or indels (nonHLA)	33725094	rs791901	T	G	0.0112613	0.0108477	0.0112743		-0.0172097	0.169593	0.919172	-0.0151753	0.194002	0.937651	0.0231174	0.194368	0.905326	-0.0029396	0.200841	0.988322
Binary	SNPs or indels (nonHLA)	33725487	rs144789373	G	A	0.0104367	0.00919865	0.0104757		-0.231833	0.213103	0.276643	-0.0835518	0.230725	0.717257	-0.0762571	0.231405	0.741748	-0.0696031	0.232795	0.764948
Binary	SNPs or indels (nonHLA)	33725847	rs12203688	A	C	0.107038	0.0934732	0.107465		-0.164396	0.0500769	0.00102752	-0.0888484	0.0540304	0.10009	-0.0264505	0.0554315	0.633238	-0.00143749	0.0573342	0.979997
Binary	SNPs or indels (nonHLA)	33726188	rs570058	C	T	0.0140917	0.0132117	0.0141194		-0.111728	0.158765	0.481602	-0.168131	0.173714	0.333113	-0.128439	0.174714	0.462254	-0.165922	0.179011	0.353986
Binary	SNPs or indels (nonHLA)	33726251	rs597304	C	A	0.0140916	0.0132096	0.0141193		-0.111967	0.158765	0.480662	-0.168417	0.173715	0.332294	-0.128724	0.174715	0.461263	-0.166221	0.179011	0.353122
Binary	SNPs or indels (nonHLA)	33726692	rs145911935	C	T	0.0167475	0.0183214	0.016698		0.408839	0.252227	0.105036	0.341483	0.251789	0.175027	0.3783	0.255292	0.138384	0.32186	0.254084	0.205247
Binary	SNPs or indels (nonHLA)	33726811	rs199838681	C	T	0.0131657	0.00984395	0.0132702		-0.42103	0.161814	0.00926995	-0.331515	0.172928	0.0552296	-0.325031	0.173818	0.0614905	-0.327396	0.173797	0.0595946
Binary	SNPs or indels (nonHLA)	33727353	rs2281830	A	G	0.308865	0.286624	0.309565		-0.140273	0.0366315	0.000128517	-0.0882863	0.0413129	0.0325972	-0.0669503	0.0418039	0.109259	-0.0469205	0.0426419	0.271185
Binary	SNPs or indels (nonHLA)	33728038	rs2281831	G	A	0.11415	0.0998967	0.114599		-0.164049	0.049208	0.00085672	-0.0810482	0.0531028	0.126948	-0.0202899	0.0544283	0.70931	0.00372852	0.0561997	0.947104
Binary	SNPs or indels (nonHLA)	33728198	rs139720178	G	A	0.00927277	0.00863349	0.00929289		-0.121954	0.236454	0.606021	-0.257989	0.225472	0.252533	-0.29705	0.223338	0.183503	-0.36272	0.226334	0.109026
Binary	SNPs or indels (nonHLA)	33728354	rs13204162	C	T	0.114148	0.099884	0.114597		-0.164179	0.049207	0.000848381	-0.081201	0.0531017	0.126224	-0.0204508	0.0544271	0.707105	0.00355731	0.0561984	0.949528
Binary	SNPs or indels (nonHLA)	33728627	rs9368775	C	T	0.00767989	0.00809785	0.00766674		0.151045	0.350336	0.666364	0.0948561	0.352957	0.788124	0.132552	0.357768	0.711011	0.122591	0.359821	0.73333
Binary	SNPs or indels (nonHLA)	33728628	rs9368776	G	A	0.211824	0.196708	0.2123		-0.120558	0.0411314	0.00337832	-0.0281347	0.0450968	0.532711	0.0125212	0.0456088	0.783672	0.00600608	0.0461233	0.896394
Binary	SNPs or indels (nonHLA)	33728700	rs12661400	C	T	0.114146	0.0998819	0.114595		-0.164173	0.0492051	0.00084838	-0.0812175	0.0531	0.126136	-0.0204736	0.0544256	0.706786	0.00353023	0.0561965	0.94991
Binary	SNPs or indels (nonHLA)	33729578	rs115161470	G	T	0.0264308	0.0298798	0.0263223		0.279056	0.128867	0.030353	0.422296	0.136096	0.00191613	0.307789	0.132693	0.0203652	0.228274	0.132196	0.0842052
Binary	SNPs or indels (nonHLA)	33729579	rs115609330	C	T	0.0264309	0.0298798	0.0263224		0.279049	0.128867	0.0303571	0.422284	0.136096	0.00191665	0.30778	0.132693	0.0203686	0.228264	0.132195	0.0842184
Binary	SNPs or indels (nonHLA)	33729775	rs4713669	A	G	0.211649	0.196567	0.212124		-0.120332	0.0411245	0.00343305	-0.0278082	0.045094	0.537451	0.0128759	0.0456063	0.777693	0.00634806	0.0461214	0.890527
Binary	SNPs or indels (nonHLA)	33732105	rs4713670	C	T	0.213846	0.198248	0.214337		-0.122366	0.0411979	0.00297613	-0.0282924	0.0452366	0.531688	0.0126566	0.0457544	0.782072	0.00649259	0.0462779	0.888426
Binary	SNPs or indels (nonHLA)	33732122	rs4713671	C	T	0.213846	0.198256	0.214336		-0.122297	0.0411977	0.00299209	-0.0282078	0.0452362	0.532913	0.0127418	0.045754	0.780639	0.0065824	0.0462774	0.886892
Binary	SNPs or indels (nonHLA)	33732125	rs77804603	C	G	0.0270896	0.0305335	0.0269812		0.275315	0.12746	0.0307727	0.415185	0.134434	0.00201235	0.300546	0.131078	0.0218546	0.225222	0.130684	0.0848138
Binary	SNPs or indels (nonHLA)	33732227	rs73743322	G	A	0.0112085	0.0117904	0.0111902		0.101487	0.165661	0.540129	0.0403679	0.163063	0.804475	0.0353305	0.162771	0.828164	0.0164193	0.162538	0.919536
Binary	SNPs or indels (nonHLA)	33732355	rs35698850	A	G	0.114006	0.0997237	0.114456		-0.164505	0.0492017	0.000827346	-0.0816026	0.053098	0.124335	-0.0208715	0.0544253	0.701357	0.0030503	0.0561965	0.956713
Binary	SNPs or indels (nonHLA)	33733766	rs12205398	C	T	0.113974	0.0997153	0.114423		-0.164302	0.0491857	0.000836424	-0.0814225	0.0530819	0.125054	-0.0207093	0.0544084	0.703481	0.0032138	0.0561795	0.954381
Binary	SNPs or indels (nonHLA)	33734549	rs75410080	G	A	0.0109325	0.010658	0.0109412		-0.0498957	0.147199	0.734635	-0.354125	0.172371	0.0399335	-0.348185	0.172753	0.0438521	-0.268381	0.17559	0.126401
Binary	SNPs or indels (nonHLA)	33734840	rs791902	G	A	0.19886	0.184646	0.199307		-0.116393	0.0421019	0.00570009	-0.0174691	0.046268	0.705755	0.0239703	0.0468907	0.609214	0.0210062	0.0474617	0.65806
Binary	SNPs or indels (nonHLA)	33734868	rs791903	G	C	0.197968	0.183608	0.19842		-0.118064	0.0421381	0.00508134	-0.0199361	0.0463126	0.666854	0.0217915	0.0469415	0.642486	0.0188558	0.0475147	0.691484
Binary	SNPs or indels (nonHLA)	33734924	rs12207382	C	T	0.154402	0.143416	0.154748		-0.102565	0.0467349	0.0281906	-0.00805319	0.0498579	0.871682	0.0343364	0.0505587	0.497049	0.0456166	0.0519319	0.37973
Binary	SNPs or indels (nonHLA)	33735092	rs622917	C	T	0.19881	0.184964	0.199246		-0.115341	0.042441	0.00657438	-0.0243555	0.0465558	0.600872	0.0230455	0.0472489	0.62573	0.0149226	0.047868	0.755234
Binary	SNPs or indels (nonHLA)	33735453	rs545787	G	A	0.0845319	0.0846668	0.0845277		0.0122494	0.0666032	0.854079	0.109058	0.0718623	0.129118	0.093951	0.0716061	0.189501	0.0456129	0.0722543	0.527856
Binary	SNPs or indels (nonHLA)	33735617	rs12189725	G	T	0.113892	0.0995972	0.114342		-0.164347	0.049141	0.000824597	-0.0817099	0.0530366	0.123405	-0.0211836	0.0543591	0.69676	0.00265604	0.0561287	0.962258
Binary	SNPs or indels (nonHLA)	33736091	rs541974853	C	T	0.00725756	0.00657528	0.00727903		-0.391228	0.344662	0.256331	-0.545997	0.328343	0.0963348	-0.512841	0.335752	0.126652	-0.444876	0.349997	0.203697
Binary	SNPs or indels (nonHLA)	33736824	rs59957785	C	T	0.0113364	0.011957	0.0113169		0.108045	0.165639	0.514215	0.0460546	0.162997	0.777522	0.0410672	0.162706	0.800731	0.0220036	0.16248	0.892277
Binary	SNPs or indels (nonHLA)	33737046	rs729376	C	T	0.114423	0.100112	0.114874		-0.163069	0.049028	0.00088094	-0.081166	0.0528703	0.124738	-0.0211597	0.0541662	0.69606	0.000146774	0.0558706	0.997904
Binary	SNPs or indels (nonHLA)	33737289	rs4713672	A	G	0.212969	0.197752	0.213448		-0.119491	0.0411606	0.0036956	-0.0290602	0.0452047	0.520317	0.0130888	0.0457802	0.774951	0.00791282	0.0463145	0.864342
Binary	SNPs or indels (nonHLA)	33737295	rs531331640	A	T	0.0127101	0.0132982	0.0126916		0.102842	0.165443	0.534192	0.0420443	0.162898	0.796328	0.0363414	0.162604	0.823149	0.0170582	0.162377	0.916333
Binary	SNPs or indels (nonHLA)	33737578	rs73743323	C	T	0.0367917	0.0407022	0.0366686		0.22165	0.105155	0.035045	0.262981	0.107572	0.014497	0.199664	0.106017	0.0596564	0.150067	0.105891	0.156428
Binary	SNPs or indels (nonHLA)	33737659	rs9348924	G	A	0.212971	0.197752	0.21345		-0.119507	0.0411602	0.00369082	-0.0290857	0.0452039	0.519943	0.0130651	0.0457796	0.775343	0.00789304	0.0463139	0.864676
Binary	SNPs or indels (nonHLA)	33737751	rs12193658	G	T	0.0456245	0.0312885	0.0460758		-0.37791	0.0732402	2.47128e-07	-0.230351	0.090615	0.0110193	-0.100883	0.0948569	0.287543	-0.126199	0.101564	0.21403
Binary	SNPs or indels (nonHLA)	33737780	rs66496854	A	T	0.212971	0.197752	0.21345		-0.119511	0.0411601	0.00368954	-0.0290903	0.0452037	0.519876	0.0130586	0.0457792	0.775451	0.00788767	0.0463134	0.864766
Binary	SNPs or indels (nonHLA)	33738382	rs57303110	G	A	0.0367926	0.0407001	0.0366696		0.221457	0.105152	0.035199	0.262717	0.107567	0.0145916	0.199407	0.106012	0.0599739	0.149819	0.105887	0.157098
Binary	SNPs or indels (nonHLA)	33738434	rs877187	C	T	0.11442	0.100093	0.114871		-0.163243	0.0490244	0.000868971	-0.0813709	0.0528673	0.123766	-0.0213774	0.0541627	0.693071	-8.30443e-05	0.0558669	0.998814
Binary	SNPs or indels (nonHLA)	33738500	rs560111	T	C	0.199045	0.184563	0.199501		-0.118576	0.0420698	0.00482407	-0.0194808	0.0462528	0.673624	0.0213735	0.0468738	0.648403	0.0183563	0.0474318	0.698754
Binary	SNPs or indels (nonHLA)	33738522	rs34610593	A	T	0.11442	0.100091	0.114871		-0.163258	0.0490244	0.000868019	-0.0813847	0.0528673	0.123702	-0.0213927	0.0541627	0.692863	-9.81502e-05	0.0558669	0.998598
Binary	SNPs or indels (nonHLA)	33738702	rs9469578	C	T	0.0269478	0.0317798	0.0267957		0.350884	0.120583	0.00361541	0.331592	0.120863	0.00607796	0.256665	0.118753	0.0306691	0.197444	0.11861	0.0959843
Binary	SNPs or indels (nonHLA)	33739335	rs6923565	G	A	0.0269469	0.0317798	0.0267948		0.350951	0.120582	0.00360883	0.331661	0.120862	0.00606713	0.256756	0.118753	0.0306101	0.197525	0.11861	0.0958478
Binary	SNPs or indels (nonHLA)	33739450	rs13207666	C	G	0.114418	0.100099	0.114869		-0.163143	0.0490239	0.000875326	-0.0812734	0.0528661	0.12421	-0.0212805	0.0541615	0.694387	1.73283e-05	0.0558656	0.999753
Binary	SNPs or indels (nonHLA)	33739725	rs138507148	A	G	0.0242197	0.0220055	0.0242894		-0.101184	0.10484	0.334482	-0.0769309	0.107299	0.473387	-0.0793818	0.10734	0.459581	-0.096137	0.106818	0.368117
Binary	SNPs or indels (nonHLA)	33739822	rs482786	T	C	0.0675827	0.0682054	0.0675631		0.0136462	0.0729421	0.851596	0.0943834	0.0785824	0.22972	0.0813611	0.078346	0.299045	0.0274001	0.0791753	0.729291
Binary	SNPs or indels (nonHLA)	33739971	rs57967153	C	G	0.189186	0.196839	0.188945		0.0598693	0.0399931	0.134397	0.0511435	0.0411098	0.213473	0.0459985	0.0410627	0.262627	0.0524889	0.0412865	0.20361
Binary	SNPs or indels (nonHLA)	33740199	rs6929527	G	T	0.0269485	0.0317883	0.0267962		0.351456	0.120579	0.00355997	0.332155	0.120858	0.00599052	0.257241	0.11875	0.0302925	0.198026	0.118607	0.0950007
Binary	SNPs or indels (nonHLA)	33740392	rs4713674	G	A	0.203474	0.189232	0.203922		-0.11411	0.0415386	0.00601266	-0.029638	0.0457404	0.517011	0.0145553	0.0463609	0.753555	0.00965642	0.0469298	0.836976
Binary	SNPs or indels (nonHLA)	33740413	rs509539	A	C	0.189087	0.175685	0.189509		-0.111832	0.0424713	0.00846058	-0.0194894	0.0468075	0.677136	0.0239908	0.0474786	0.61335	0.0213314	0.0480806	0.657289
Binary	SNPs or indels (nonHLA)	33740473	rs12199132	G	A	0.11474	0.100401	0.115192		-0.163281	0.0490372	0.000869244	-0.0818876	0.052881	0.121495	-0.0219515	0.0541759	0.685339	-0.000770862	0.0558828	0.988994
Binary	SNPs or indels (nonHLA)	33740676	rs76959718	G	A	0.00864825	0.00865879	0.00864791		-0.0332961	0.180489	0.853639	-0.351508	0.169944	0.038605	-0.351546	0.172316	0.0413383	-0.287957	0.186558	0.122703
Binary	SNPs or indels (nonHLA)	33740920	rs12206523	T	G	0.0232416	0.0204829	0.0233284		-0.120395	0.099972	0.228478	-0.353341	0.106672	0.000924991	-0.367403	0.10674	0.000577324	-0.324793	0.110554	0.00330484
Binary	SNPs or indels (nonHLA)	33742203	rs73743326	C	A	0.0278506	0.0325032	0.0277042		0.332012	0.119824	0.00559125	0.318087	0.120321	0.00820165	0.244065	0.118252	0.0390234	0.185139	0.118134	0.117069
Binary	SNPs or indels (nonHLA)	33742261	rs568901	T	C	0.0682118	0.0687347	0.0681954		0.00962967	0.0728178	0.894792	0.0901715	0.0784541	0.250412	0.0770284	0.0782185	0.32473	0.0230343	0.0790495	0.770752
Binary	SNPs or indels (nonHLA)	33742488	rs74885253	C	T	0.0109828	0.010698	0.0109918		-0.0498545	0.146532	0.733684	-0.352183	0.171497	0.0400163	-0.346301	0.171879	0.0439259	-0.267056	0.174705	0.126362
Binary	SNPs or indels (nonHLA)	33742507	rs6942022	C	T	0.0269464	0.0317798	0.0267943		0.350952	0.120575	0.00360663	0.331627	0.120854	0.00606888	0.256762	0.118747	0.0305977	0.197547	0.118604	0.0957943
Binary	SNPs or indels (nonHLA)	33742919	rs9348925	T	C	0.20402	0.18958	0.204475		-0.11607	0.0415281	0.00519029	-0.0310194	0.0457329	0.497599	0.0131472	0.046354	0.776697	0.00823712	0.0469215	0.860646
Binary	SNPs or indels (nonHLA)	33744035	rs516477	A	C	0.0140905	0.0132223	0.0141179		-0.109492	0.158412	0.489449	-0.166196	0.173382	0.337785	-0.126049	0.174412	0.469858	-0.163478	0.178723	0.360348
Binary	SNPs or indels (nonHLA)	33744891	rs143985041	A	T	0.00657833	0.00693378	0.00656715		0.184973	0.233392	0.428045	0.334687	0.252115	0.184338	0.319444	0.251132	0.203367	0.343349	0.25423	0.176841
Binary	SNPs or indels (nonHLA)	33744973	rs55687422	G	T	0.00657788	0.00693167	0.00656675		0.184542	0.233394	0.429127	0.334154	0.252117	0.185041	0.318904	0.251133	0.204134	0.342808	0.254231	0.177525
Binary	SNPs or indels (nonHLA)	33745319	rs62398918	C	T	0.0065773	0.00692957	0.00656622		0.184155	0.233402	0.43011	0.333705	0.252125	0.185646	0.318438	0.251143	0.204813	0.342272	0.254239	0.178218
Binary	SNPs or indels (nonHLA)	33745337	rs680229	G	A	0.0127923	0.0113602	0.0128374		-0.198608	0.167678	0.236231	-0.263411	0.187595	0.160274	-0.21433	0.189257	0.257434	-0.256675	0.19447	0.186878
Binary	SNPs or indels (nonHLA)	33745523	rs60704560	T	C	0.196671	0.182706	0.19711		-0.115525	0.0419203	0.00585458	-0.0372948	0.0461806	0.419328	0.00774213	0.0468309	0.868691	0.00306525	0.0474302	0.948471
Binary	SNPs or indels (nonHLA)	33745773	rs73743328	G	A	0.0269399	0.0317904	0.0267873		0.352027	0.120571	0.003504	0.332649	0.120847	0.00591176	0.257736	0.118741	0.0299633	0.198491	0.118597	0.0941977
Binary	SNPs or indels (nonHLA)	33746153	rs79297236	T	C	0.0269403	0.0317841	0.0267878		0.351531	0.12057	0.00355019	0.332152	0.120849	0.00598694	0.257265	0.118742	0.0302663	0.198028	0.118598	0.0949709
Binary	SNPs or indels (nonHLA)	33746166	rs73743329	T	A	0.0269406	0.0317841	0.0267881		0.351506	0.120569	0.0035525	0.332129	0.120848	0.00599027	0.257245	0.118742	0.0302786	0.19801	0.118598	0.0950003
Binary	SNPs or indels (nonHLA)	33746175	rs77213792	C	G	0.0269406	0.0317841	0.0267881		0.351507	0.12057	0.0035524	0.33213	0.120848	0.00599012	0.257247	0.118742	0.0302779	0.198011	0.118598	0.0949995
Binary	SNPs or indels (nonHLA)	33746194	rs73743330	G	A	0.0269404	0.0317841	0.026788		0.351504	0.120569	0.00355256	0.332132	0.120848	0.00598957	0.257244	0.118741	0.0302783	0.198013	0.118598	0.0949944
Binary	SNPs or indels (nonHLA)	33746259	rs73743331	G	T	0.0269406	0.0317841	0.0267882		0.35149	0.120569	0.00355391	0.332135	0.120848	0.00598926	0.257248	0.118741	0.0302764	0.198023	0.118598	0.0949784
Binary	SNPs or indels (nonHLA)	33746265	rs73743333	G	A	0.0269404	0.0317841	0.026788		0.351512	0.120569	0.00355189	0.332152	0.120848	0.00598668	0.257264	0.118742	0.0302664	0.198038	0.118598	0.0949529
Binary	SNPs or indels (nonHLA)	33746317	rs73743334	G	C	0.0269405	0.0317841	0.026788		0.351464	0.120568	0.00355601	0.332112	0.120846	0.00599202	0.257228	0.11874	0.0302873	0.198006	0.118597	0.095003
Binary	SNPs or indels (nonHLA)	33746771	rs4711343	A	G	0.196787	0.182824	0.197227		-0.115375	0.0419036	0.00589904	-0.0372946	0.046158	0.419104	0.00765812	0.0468068	0.870037	0.00295928	0.0474059	0.950225
Binary	SNPs or indels (nonHLA)	33746845	rs16869456	G	A	0.0269374	0.0317862	0.0267848		0.351855	0.120576	0.00352144	0.33247	0.120852	0.00594055	0.257545	0.118746	0.0300925	0.198299	0.118603	0.094533
Binary	SNPs or indels (nonHLA)	33746862	rs16869458	C	T	0.0269373	0.0317883	0.0267847		0.351992	0.120573	0.00350796	0.332603	0.12085	0.00591959	0.257667	0.118744	0.0300113	0.198416	0.1186	0.0943312
Binary	SNPs or indels (nonHLA)	33746896	rs12662447	C	T	0.0455921	0.031259	0.0460432		-0.37742	0.0731941	2.51683e-07	-0.229726	0.0905576	0.0111875	-0.100293	0.0947975	0.290065	-0.125473	0.101496	0.216371
Binary	SNPs or indels (nonHLA)	33747082	rs16871391	A	T	0.0269353	0.0317904	0.0267825		0.352291	0.120578	0.00348133	0.332952	0.120857	0.00587055	0.258038	0.118751	0.029786	0.19876	0.118608	0.0937832
Binary	SNPs or indels (nonHLA)	33747131	rs16869459	G	A	0.0269346	0.0317904	0.0267818		0.352453	0.120582	0.0034675	0.333155	0.120861	0.00584222	0.258218	0.118755	0.0296773	0.198942	0.118612	0.0934934
Binary	SNPs or indels (nonHLA)	33747350	rs16869464	A	G	0.0269305	0.0317841	0.0267777		0.352391	0.120592	0.00347599	0.333149	0.120875	0.00584869	0.258188	0.118768	0.029713	0.198913	0.118625	0.0935766
Binary	SNPs or indels (nonHLA)	33747382	rs60447213	G	T	0.0269308	0.0317819	0.0267781		0.35222	0.120592	0.00349189	0.332997	0.120876	0.00587164	0.258033	0.118769	0.0298127	0.19876	0.118626	0.0938345
Binary	SNPs or indels (nonHLA)	33747488	rs16869466	A	G	0.026929	0.0317904	0.026776		0.3529	0.120596	0.00343018	0.333698	0.120879	0.00576943	0.258691	0.118772	0.0294022	0.199401	0.118629	0.092787
Binary	SNPs or indels (nonHLA)	33747546	rs11755421	G	A	0.0950402	0.0877457	0.0952698		-0.114857	0.0577928	0.0468785	-0.169133	0.0656185	0.00995125	-0.19319	0.0652163	0.00305355	-0.140907	0.0689175	0.0408973
Binary	SNPs or indels (nonHLA)	33747547	rs11759971	A	T	0.0950402	0.0877457	0.0952698		-0.114855	0.0577928	0.0468833	-0.169132	0.0656185	0.00995143	-0.193187	0.0652163	0.0030539	-0.140904	0.0689175	0.0409013
Binary	SNPs or indels (nonHLA)	33747614	rs73743336	G	A	0.0269267	0.0317819	0.0267738		0.352556	0.120603	0.00346361	0.333341	0.120884	0.00582393	0.258344	0.118777	0.0296271	0.199052	0.118634	0.0933735
Binary	SNPs or indels (nonHLA)	33747655	chr6_33747655_CCCAG_C	A	T	0.0269258	0.0317798	0.026773		0.352472	0.120603	0.00347146	0.333274	0.120884	0.00583407	0.258278	0.118777	0.0296697
Binary	SNPs or indels (nonHLA)	33747663	rs761011351	A	T	0.0269258	0.0317798	0.026773		0.352489	0.120604	0.00347017	0.333281	0.120885	0.00583323	0.258282	0.118778	0.0296677	0.199004	0.118635	0.0934566
Binary	SNPs or indels (nonHLA)	33747988	rs76667873	A	G	0.0150256	0.0191776	0.0148949		0.591307	0.173348	0.000647027	0.647118	0.177808	0.000273248	0.476316	0.171821	0.00556855	0.374679	0.171725	0.0291206
Binary	SNPs or indels (nonHLA)	33748060	rs9469580	G	A	0.0269177	0.0317693	0.026765		0.352479	0.120612	0.00347333	0.333207	0.120891	0.00584651	0.258217	0.118784	0.0297171	0.198984	0.118641	0.0935045
Binary	SNPs or indels (nonHLA)	33748127	rs9469581	C	A	0.026958	0.0317967	0.0268057		0.351694	0.1206	0.00354323	0.332634	0.12088	0.00592732	0.25762	0.118773	0.030081	0.198384	0.118631	0.0944689
Binary	SNPs or indels (nonHLA)	33748162	rs9469582	A	G	0.0269583	0.0317967	0.026806		0.351695	0.120602	0.00354356	0.332629	0.120881	0.00592836	0.257605	0.118774	0.0300922	0.198361	0.118632	0.0945103
Binary	SNPs or indels (nonHLA)	33748177	rs78279732	G	C	0.0240467	0.0186124	0.0242178		-0.363605	0.114997	0.00156757	-0.424593	0.162426	0.00894698	-0.268784	0.16384	0.100897	-0.114762	0.179293	0.522121
Binary	SNPs or indels (nonHLA)	33748543	rs74937211	G	A	0.0874738	0.0902784	0.0873856		0.0756694	0.0831331	0.362705	0.0649485	0.0850412	0.445029	0.0558782	0.0850774	0.511314	0.0332408	0.0849105	0.695444
Binary	SNPs or indels (nonHLA)	33748857	rs62398919	T	G	0.0388705	0.0379544	0.0388993		-0.0377367	0.108644	0.728334	0.0164758	0.117439	0.888429	0.0296024	0.117517	0.801119	0.0159146	0.1192	0.893789
Binary	SNPs or indels (nonHLA)	33748939	rs28607030	A	G	0.140759	0.13144	0.141053		-0.0910285	0.0466414	0.0509769	-0.0189331	0.0495165	0.702194	0.0240817	0.0502707	0.63191	0.0347441	0.0516078	0.500797
Binary	SNPs or indels (nonHLA)	33748968	rs35445446	C	T	0.0455362	0.0312041	0.0459873		-0.376948	0.0731454	2.55798e-07	-0.229305	0.0904961	0.0112811	-0.0999389	0.0947329	0.291447	-0.125053	0.101425	0.217588
Binary	SNPs or indels (nonHLA)	33749007	rs34139049	G	A	0.106776	0.0923113	0.107231		-0.172549	0.0498644	0.00053945	-0.103246	0.0537031	0.0545389	-0.0419791	0.0551049	0.446177	-0.0205843	0.0569278	0.717661
Binary	SNPs or indels (nonHLA)	33749054	rs35274562	C	T	0.106773	0.0923049	0.107229		-0.172596	0.0498636	0.000537447	-0.103303	0.0537019	0.0544018	-0.0420463	0.0551037	0.445439	-0.0206595	0.0569265	0.716668
Binary	SNPs or indels (nonHLA)	33749168	rs73743401	G	T	0.0113014	0.0119275	0.0112817		0.10773	0.165665	0.515504	0.0455711	0.163004	0.779808	0.0406098	0.162714	0.802914	0.0215764	0.162493	0.894365
Binary	SNPs or indels (nonHLA)	33749651	rs73746503	C	T	0.0127673	0.0113412	0.0128122		-0.197903	0.167603	0.237689	-0.262909	0.187517	0.1609	-0.213681	0.189188	0.258703	-0.256028	0.194408	0.187852
Binary	SNPs or indels (nonHLA)	33749993	rs9469583	C	T	0.168417	0.149264	0.16902		-0.173336	0.043515	6.79453e-05	-0.103171	0.0488723	0.0347699	-0.0439105	0.0500138	0.379961	-0.0398474	0.0506368	0.431325
Binary	SNPs or indels (nonHLA)	33750061	rs72880506	A	G	0.00782352	0.00874104	0.00779464		0.269313	0.210338	0.20041	0.353579	0.221049	0.109699	0.33494	0.219985	0.12787	0.345948	0.222445	0.119896
Binary	SNPs or indels (nonHLA)	33750298	rs10947435	A	G	0.195334	0.181002	0.195785		-0.118975	0.0419946	0.0046099	-0.043807	0.0462582	0.343633	0.00143758	0.0469307	0.975563	-0.00342388	0.0475303	0.942573
Binary	SNPs or indels (nonHLA)	33750475	rs7752348	G	C	0.0554657	0.0555293	0.0554637		-0.00823031	0.0800891	0.91815	0.10599	0.08878	0.232536	0.0909177	0.0884768	0.304145	0.0277866	0.0896563	0.75662
Binary	SNPs or indels (nonHLA)	33750641	rs4713675	T	C	0.187031	0.171763	0.187512		-0.133366	0.0424995	0.00170061	-0.0611594	0.0467558	0.190854	-0.0146733	0.0474557	0.757169	-0.0202457	0.048126	0.673988
Binary	SNPs or indels (nonHLA)	33750805	rs56155944	G	A	0.0078169	0.00873682	0.00778794		0.269967	0.210435	0.199528	0.35417	0.221157	0.109279	0.335618	0.220097	0.127293	0.346641	0.222556	0.11934
Binary	SNPs or indels (nonHLA)	33751062	rs56382646	G	A	0.00655208	0.00690215	0.00654106		0.184181	0.233909	0.431047	0.334565	0.252753	0.185609	0.319182	0.251776	0.204898	0.343171	0.254916	0.178234
Binary	SNPs or indels (nonHLA)	33751191	rs62398922	G	C	0.00655092	0.00690004	0.00653993		0.183988	0.233945	0.4316	0.334502	0.252801	0.185775	0.319106	0.251821	0.205086	0.343146	0.254965	0.17835
Binary	SNPs or indels (nonHLA)	33751606	rs13206228	C	G	0.106402	0.0919232	0.106858		-0.172651	0.0497963	0.000526029	-0.103571	0.0536322	0.0534666	-0.0424507	0.0550315	0.440477	-0.0211747	0.0568505	0.709548
Binary	SNPs or indels (nonHLA)	33752288	rs12192035	T	C	0.107926	0.0944116	0.108352		-0.159602	0.0494528	0.00124936	-0.092745	0.0531833	0.0811818	-0.0326181	0.0545429	0.549822	-0.0112343	0.0563022	0.841844
Binary	SNPs or indels (nonHLA)	33752714	rs9469584	C	G	0.011057	0.0116849	0.0110373		0.105122	0.166134	0.526894	0.0435401	0.163472	0.789972	0.0391339	0.16319	0.810481	0.0204023	0.162982	0.90038
Binary	SNPs or indels (nonHLA)	33753310	rs76786216	G	T	0.0210319	0.0174251	0.0211454		-0.276685	0.130751	0.034335	-0.214661	0.148493	0.14829	-0.147991	0.151918	0.329981	-0.181906	0.15424	0.238251
Binary	SNPs or indels (nonHLA)	33754108	rs114524013	G	A	0.0145067	0.0187811	0.0143721		0.627324	0.176331	0.00037419	0.696242	0.181353	0.000123462	0.518044	0.175104	0.00309144	0.411227	0.174943	0.0187412
Binary	SNPs or indels (nonHLA)	33754321	rs4713676	G	T	0.077159	0.0741965	0.0772522		-0.0692323	0.0684866	0.312071	0.0353556	0.0760954	0.642202	0.043865	0.0761603	0.564644	-0.0128468	0.0770363	0.867557
Binary	SNPs or indels (nonHLA)	33754391	rs147243887	C	T	0.00681302	0.00587305	0.00684261		-0.0916581	0.190724	0.630815	-0.379063	0.174723	0.0300442	-0.380129	0.176612	0.0313706	-0.340041	0.189576	0.0728628
Binary	SNPs or indels (nonHLA)	33754867	rs7774682	T	C	0.182585	0.164958	0.18314		-0.156082	0.0426563	0.000253143	-0.0700937	0.0476565	0.141343	-0.0170844	0.0484602	0.724429	-0.0224372	0.0492871	0.648941
Binary	SNPs or indels (nonHLA)	33755155	rs192251847	G	A	0.0100734	0.00867566	0.0101174		-0.255028	0.211451	0.227786	-0.114989	0.228822	0.615298	-0.109136	0.229486	0.634382	-0.10306	0.230737	0.655124
Binary	SNPs or indels (nonHLA)	33755680	rs34339105	G	T	0.106175	0.0920498	0.10662		-0.167724	0.0495062	0.000704202	-0.0994801	0.0532884	0.0619256	-0.0390017	0.0546645	0.475552	-0.0173596	0.0564768	0.758557
Binary	SNPs or indels (nonHLA)	33755921	rs144353470	A	G	0.0157462	0.0206179	0.0155929		0.633854	0.165812	0.00013199	0.662278	0.168574	8.54064e-05	0.504644	0.163334	0.00200393	0.407133	0.163273	0.0126467
Binary	SNPs or indels (nonHLA)	33756227	rs6919321	A	G	0.18342	0.166385	0.183956		-0.149873	0.0424607	0.000416035	-0.0652193	0.0474017	0.168858	-0.012836	0.0481925	0.789971	-0.0180873	0.0490059	0.712066
Binary	SNPs or indels (nonHLA)	33756256	rs77463874	G	T	0.0238741	0.0184774	0.0240439		-0.357707	0.114285	0.00174829	-0.415485	0.161163	0.00993651	-0.261261	0.162598	0.1081	-0.108839	0.177803	0.54045
Binary	SNPs or indels (nonHLA)	33756282	rs34869648	G	A	0.106051	0.0919443	0.106495		-0.167392	0.0494658	0.00071441	-0.0991632	0.0532445	0.0625454	-0.0387375	0.0546194	0.478185	-0.0171035	0.0564299	0.761819
Binary	SNPs or indels (nonHLA)	33756701	rs201697831	A	T	0.0598281	0.0601856	0.0598168		0.00994032	0.0648302	0.878139	-0.029439	0.0648896	0.650061	-0.00826709	0.0655441	0.899629	0.029931	0.0667592	0.653908
Binary	SNPs or indels (nonHLA)	33757017	rs9380376	T	C	0.335158	0.317347	0.335719		-0.121272	0.0372757	0.0011404	-0.109498	0.0422413	0.00953635	-0.0817195	0.0425449	0.0547586	-0.0625528	0.0428231	0.14409
Binary	SNPs or indels (nonHLA)	33757352	rs35721478	T	C	0.105923	0.0918262	0.106367		-0.166981	0.0493864	0.000721904	-0.0988177	0.0531587	0.0630382	-0.0385911	0.054528	0.479112	-0.0170141	0.0563349	0.762639
Binary	SNPs or indels (nonHLA)	33757410	rs9461906	T	C	0.149701	0.135268	0.150155		-0.139029	0.0452354	0.00211589	-0.0736636	0.0484914	0.128736	-0.0181043	0.0495366	0.714757	-0.00578847	0.0510004	0.909635
Binary	SNPs or indels (nonHLA)	33757623	rs74406141	G	C	0.0109447	0.013779	0.0108555		0.585542	0.208129	0.00490269	0.513259	0.205115	0.0123391	0.447821	0.202298	0.0268515	0.426477	0.202087	0.0348271
Binary	SNPs or indels (nonHLA)	33757751	rs12211490	G	T	0.105859	0.0917693	0.106303		-0.166858	0.0493657	0.000724727	-0.0987318	0.053135	0.0631505	-0.0385596	0.0545033	0.479272	-0.0170108	0.0563085	0.762576
Binary	SNPs or indels (nonHLA)	33758007	rs9469586	G	A	0.0109155	0.0115795	0.0108946		0.107012	0.166026	0.51922	0.0461324	0.163449	0.777756	0.0419787	0.163173	0.796974	0.0233706	0.162957	0.885962
Binary	SNPs or indels (nonHLA)	33758011	rs12211554	C	A	0.105826	0.0917482	0.106269		-0.166624	0.0493486	0.000734232	-0.0984823	0.0531175	0.063732	-0.0383229	0.0544852	0.481829	-0.0167602	0.0562901	0.765897
Binary	SNPs or indels (nonHLA)	33758012	rs143901986	G	A	0.0123008	0.0090194	0.0124041		-0.38488	0.152588	0.0116573	-0.303649	0.16205	0.0609587	-0.297902	0.162828	0.0673178	-0.298856	0.162732	0.0662846
Binary	SNPs or indels (nonHLA)	33758075	rs12211565	C	T	0.105817	0.0917419	0.10626		-0.166603	0.0493462	0.000734931	-0.0984926	0.0531141	0.0636873	-0.0383365	0.0544817	0.481646	-0.0167804	0.0562863	0.765608
Binary	SNPs or indels (nonHLA)	33758660	rs114558982	C	T	0.0096767	0.0119211	0.00960606		0.571787	0.230937	0.0132885	0.537113	0.230044	0.0195521	0.462399	0.226575	0.0412689	0.445078	0.226431	0.0493424
Binary	SNPs or indels (nonHLA)	33759339	rs113585748	C	T	0.0206762	0.0168979	0.0207951		-0.289543	0.130111	0.0260575	-0.231352	0.147863	0.117669	-0.164708	0.151327	0.276409	-0.198671	0.153654	0.196022
Binary	SNPs or indels (nonHLA)	33759501	rs113049788	T	A	0.0109302	0.0137453	0.0108416		0.582758	0.208168	0.00511884	0.51016	0.205152	0.0128919	0.444935	0.202332	0.0278752	0.423384	0.202112	0.0361887
Binary	SNPs or indels (nonHLA)	33759514	rs9380377	G	A	0.0539284	0.0490489	0.0540819		-0.170639	0.0885747	0.0540432	-0.0961801	0.0930198	0.301149	-0.0933423	0.0931984	0.316566	-0.0948751	0.0935497	0.310502
Binary	SNPs or indels (nonHLA)	33759837	rs62398943	C	A	0.0390409	0.0352678	0.0391597		-0.162022	0.09042	0.0731534	-0.056745	0.104116	0.585742	-0.0288048	0.104982	0.783794	-0.0814511	0.106444	0.444152
Binary	SNPs or indels (nonHLA)	33759867	rs12215329	C	T	0.105564	0.0915458	0.106005		-0.165618	0.0492453	0.000770702	-0.097604	0.0530054	0.0655632	-0.0375909	0.0543691	0.489312	-0.0160628	0.05617	0.774904
Binary	SNPs or indels (nonHLA)	33760579	rs147016765	G	A	0.0129833	0.0129544	0.0129842		0.000987258	0.138542	0.994314	0.438364	0.167582	0.00890132	0.221525	0.159115	0.163852	0.27394	0.165233	0.0973365
Binary	SNPs or indels (nonHLA)	33760978	rs2395449	A	T	0.284374	0.258707	0.285182		-0.165311	0.0367188	6.72965e-06	-0.132317	0.041486	0.00142547	-0.100581	0.0421475	0.0170137	-0.0751897	0.0430446	0.0806744
Binary	SNPs or indels (nonHLA)	33761411	rs72880510	C	T	0.0419839	0.0278638	0.0424284		-0.392095	0.075057	1.75137e-07	-0.24357	0.094793	0.0101847	-0.0882175	0.100561	0.380348	-0.129857	0.107828	0.228476
Binary	SNPs or indels (nonHLA)	33762043	rs72880511	G	A	0.103578	0.0955947	0.103829		-0.110417	0.0555747	0.0469428	-0.164177	0.0613693	0.00746787	-0.17722	0.0610937	0.00372238	-0.124887	0.0646688	0.0534605
Binary	SNPs or indels (nonHLA)	33762048	rs73746509	C	T	0.103578	0.0955926	0.103829		-0.110437	0.0555747	0.0469033	-0.164195	0.0613693	0.00746136	-0.177234	0.0610937	0.00371958	-0.124899	0.0646688	0.0534379
Binary	SNPs or indels (nonHLA)	33762182	rs77506080	G	A	0.0215434	0.017558	0.0216688		-0.283659	0.126437	0.0248659	-0.243572	0.141629	0.0854699	-0.183154	0.144627	0.205375	-0.217764	0.14653	0.137241
Binary	SNPs or indels (nonHLA)	33762318	rs1887340	C	T	0.125357	0.113277	0.125737		-0.143769	0.0516398	0.00536817	-0.184664	0.0573799	0.00128963	-0.185797	0.0573092	0.00118686	-0.144724	0.059919	0.0157209
Binary	SNPs or indels (nonHLA)	33762394	rs13200063	C	A	0.105239	0.0912147	0.10568		-0.165216	0.0491099	0.000767623	-0.0973894	0.0528631	0.0654314	-0.037595	0.0542214	0.488083	-0.0161925	0.0560158	0.772528
Binary	SNPs or indels (nonHLA)	33763066	rs12524835	G	C	0.106144	0.0996542	0.106348		-0.0867139	0.0548074	0.113613	-0.133312	0.0611183	0.0291677	-0.156059	0.0607943	0.0102583	-0.110989	0.0636918	0.0814059
Binary	SNPs or indels (nonHLA)	33763177	rs4711345	G	A	0.232851	0.208159	0.233628		-0.171417	0.0384538	8.28278e-06	-0.15114	0.0425907	0.000387197	-0.120794	0.0432944	0.00526989	-0.0862806	0.0445975	0.0530333
Binary	SNPs or indels (nonHLA)	33763189	rs6941414	T	A	0.0215308	0.0175285	0.0216568		-0.284357	0.12631	0.0243691	-0.244707	0.14149	0.0837182	-0.184336	0.144486	0.202023	-0.218871	0.146388	0.134876
Binary	SNPs or indels (nonHLA)	33763219	rs4711346	C	G	0.106148	0.0996499	0.106353		-0.0868205	0.054802	0.113135	-0.13346	0.0611131	0.028975	-0.15622	0.0607888	0.0101732	-0.11117	0.0636853	0.0808764
Binary	SNPs or indels (nonHLA)	33763448	rs4713677	G	C	0.233317	0.208747	0.234091		-0.169709	0.0383697	9.73442e-06	-0.149199	0.042461	0.000441741	-0.118887	0.0431606	0.00587751	-0.084385	0.0444565	0.0576765
Binary	SNPs or indels (nonHLA)	33763535	rs34460651	C	A	0.04512	0.0307718	0.0455716		-0.368501	0.0721673	3.2866e-07	-0.220242	0.0893176	0.0136697	-0.0923269	0.0935148	0.323498	-0.116091	0.100076	0.246038
Binary	SNPs or indels (nonHLA)	33763587	rs11403614	A	T	0.0492913	0.0476466	0.0493431		-0.0700631	0.0846081	0.407618	0.0381575	0.0948803	0.687564	0.052024	0.0953116	0.585183	0.00737848	0.09634	0.938951
Binary	SNPs or indels (nonHLA)	33763631	rs9394165	A	G	0.283949	0.258364	0.284755		-0.164055	0.03666	7.63955e-06	-0.130747	0.0414175	0.00159505	-0.098971	0.0420789	0.018671	-0.0736173	0.0429729	0.0866914
Binary	SNPs or indels (nonHLA)	33763784	rs72880514	C	T	0.0162658	0.0146267	0.0163174		-0.125729	0.120831	0.298089	-0.347639	0.140175	0.013137	-0.365837	0.138697	0.0083476	-0.318753	0.140585	0.0233701
Binary	SNPs or indels (nonHLA)	33763815	rs35328423	C	T	0.116677	0.105348	0.117034		-0.128938	0.0482295	0.00750819	-0.0611613	0.0516433	0.236293	-0.00591035	0.0528262	0.910916	0.0147731	0.0544458	0.786133
Binary	SNPs or indels (nonHLA)	33763886	rs943465	A	G	0.0505422	0.0495065	0.0505748		-0.0478554	0.0833841	0.566024	0.0553236	0.0929567	0.551739	0.0678461	0.0933184	0.467203	0.0238927	0.0943031	0.799989
Binary	SNPs or indels (nonHLA)	33763989	rs76034932	C	T	0.00981859	0.012016	0.00974943		0.55831	0.230297	0.0153376	0.527265	0.229538	0.0216145	0.451707	0.226062	0.0457	0.434317	0.225899	0.0545287
Binary	SNPs or indels (nonHLA)	33764010	rs943466	G	A	0.127888	0.117328	0.12822		-0.122055	0.051009	0.01672	-0.156932	0.0571481	0.00603179	-0.16633	0.0570145	0.00353039	-0.131462	0.059079	0.0260684
Binary	SNPs or indels (nonHLA)	33764020	rs6920075	T	C	0.28385	0.258275	0.284655		-0.16397	0.0366492	7.67597e-06	-0.130665	0.0414048	0.00160059	-0.0988893	0.0420659	0.0187324	-0.0735616	0.0429594	0.0868316
Binary	SNPs or indels (nonHLA)	33764034	rs943467	A	T	0.24459	0.22276	0.245277		-0.148035	0.0380796	0.000101275	-0.124547	0.0419572	0.00299321	-0.0963617	0.0426181	0.0237562	-0.0623112	0.0438202	0.155034
Binary	SNPs or indels (nonHLA)	33764207	rs35797388	A	G	0.104781	0.0907339	0.105224		-0.164918	0.0489347	0.000751218	-0.0973054	0.0526815	0.0647393	-0.0378438	0.0540316	0.483678	-0.0165828	0.0558167	0.766394
Binary	SNPs or indels (nonHLA)	33764212	rs35366046	T	C	0.116499	0.10426	0.116884		-0.138397	0.0482674	0.00413986	-0.068538	0.0517026	0.184966	-0.0130818	0.0529059	0.804702	0.00797656	0.0545691	0.883784
Binary	SNPs or indels (nonHLA)	33764442	rs6925337	G	T	0.128107	0.110588	0.128659		-0.180458	0.0463753	9.9725e-05	-0.114447	0.0503286	0.0229658	-0.0527207	0.0516036	0.306949	-0.0390534	0.0533185	0.463892
Binary	SNPs or indels (nonHLA)	33764457	rs67307162	A	T	0.232985	0.20838	0.233759		-0.169685	0.0383118	9.46489e-06	-0.149106	0.0423964	0.000436545	-0.118815	0.0430945	0.00583214	-0.0844562	0.0443855	0.0570677
Binary	SNPs or indels (nonHLA)	33764485	rs6904991	G	T	0.28435	0.258553	0.285161		-0.164723	0.0366109	6.81782e-06	-0.131472	0.0413892	0.00149067	-0.0996761	0.0420536	0.0177777	-0.0741724	0.0429479	0.0841616
Binary	SNPs or indels (nonHLA)	33764588	rs59137082	C	T	0.117481	0.112788	0.117628		-0.0559183	0.0533817	0.294861	-0.0923932	0.0590933	0.117931	-0.117945	0.0587972	0.0448596	-0.0734059	0.061338	0.231406
Binary	SNPs or indels (nonHLA)	33764902	rs4342423	T	C	0.284793	0.258863	0.28561		-0.165439	0.036593	6.15332e-06	-0.132088	0.0413632	0.00140626	-0.100312	0.0420272	0.0169944	-0.0749915	0.042917	0.0805742
Binary	SNPs or indels (nonHLA)	33765027	rs77577915	G	A	0.105866	0.0923977	0.10629		-0.156663	0.048645	0.00127955	-0.0906058	0.0523352	0.0834056	-0.0318767	0.0536613	0.552489	-0.011093	0.0553863	0.841258
Binary	SNPs or indels (nonHLA)	33766351	rs755495	C	T	0.106434	0.0997744	0.106643		-0.0881972	0.054681	0.106758	-0.134692	0.0609433	0.0270968	-0.157617	0.0606123	0.00931115	-0.113279	0.0634687	0.0742945
Binary	SNPs or indels (nonHLA)	33766599	rs755496	G	C	0.285188	0.259323	0.286002		-0.164901	0.036568	6.50075e-06	-0.131536	0.0413203	0.00145595	-0.0999459	0.0419796	0.0172743	-0.0748933	0.0428609	0.0805749
Binary	SNPs or indels (nonHLA)	33766642	rs755497	C	T	0.223634	0.205329	0.22421		-0.130723	0.038931	0.000785594	-0.109946	0.0426372	0.00991913	-0.0867613	0.0433071	0.0451343	-0.0484046	0.0446389	0.278205
Binary	SNPs or indels (nonHLA)	33766654	rs193025541	G	A	0.00595053	0.00788908	0.00588951		0.999357	0.322616	0.00195053	0.610365	0.327195	0.0621191	0.366301	0.319385	0.251425	0.254135	0.318511	0.424938
Binary	SNPs or indels (nonHLA)	33767356	rs75034856	C	T	0.0216195	0.017849	0.0217381		-0.266838	0.125393	0.0333367	-0.226729	0.140287	0.106055	-0.166096	0.143213	0.246136	-0.201141	0.145035	0.165488
Binary	SNPs or indels (nonHLA)	33767377	rs11752297	C	G	0.284843	0.259038	0.285655		-0.164909	0.0366019	6.6222e-06	-0.132168	0.0413553	0.00139388	-0.100566	0.0420163	0.0166881	-0.0755224	0.0428997	0.0783332
Binary	SNPs or indels (nonHLA)	33767694	rs12173787	C	G	0.178926	0.166588	0.179314		-0.115272	0.0449479	0.01033	-0.111131	0.0503337	0.027253	-0.115072	0.050274	0.0220855	-0.100319	0.0520522	0.053945
Binary	SNPs or indels (nonHLA)	33768823	rs77026793	G	A	0.0219385	0.0183277	0.0220522		-0.257002	0.124856	0.0395527	-0.216655	0.139487	0.120369	-0.156185	0.142354	0.27257	-0.19136	0.144119	0.184246
Binary	SNPs or indels (nonHLA)	33769066	rs138992055	G	A	0.00757294	0.00563264	0.00763401		-0.566337	0.255594	0.0267075	-0.523471	0.265997	0.0490725	-0.516014	0.268566	0.0546851	-0.541324	0.265851	0.0417311
Binary	SNPs or indels (nonHLA)	33769398	rs79191137	T	G	0.0101236	0.0117208	0.0100733		0.342754	0.200355	0.0871296	0.324343	0.199724	0.104385	0.276664	0.197533	0.161334	0.260712	0.197594	0.187025
Binary	SNPs or indels (nonHLA)	33769659	rs747692	C	T	0.102625	0.096337	0.102823		-0.0861569	0.0548832	0.116457	-0.13382	0.0613143	0.0290707	-0.155873	0.060976	0.0105792	-0.111284	0.0638884	0.0815339
Binary	SNPs or indels (nonHLA)	33769934	rs139467698	A	T	0.00965585	0.011318	0.00960353		0.438936	0.221449	0.0474669	0.429503	0.222713	0.0537924	0.375189	0.22024	0.0884661	0.358412	0.220433	0.103962
Binary	SNPs or indels (nonHLA)	33770023	rs1075379	T	C	0.110144	0.10503	0.110305		-0.0653075	0.0531875	0.219495	-0.107645	0.0589098	0.0676575	-0.131514	0.0586493	0.0249375	-0.0888436	0.0612126	0.14667
Binary	SNPs or indels (nonHLA)	33770665	rs943472	C	T	0.0427873	0.0387474	0.0429145		-0.160798	0.0888328	0.0702761	-0.0587607	0.101938	0.56432	-0.034404	0.102759	0.737774	-0.0841179	0.104219	0.419591
Binary	SNPs or indels (nonHLA)	33770679	rs77392626	C	T	0.00802494	0.00928933	0.00798514		0.344337	0.224034	0.124296	0.352409	0.225484	0.118077	0.298336	0.222788	0.180537	0.284619	0.223053	0.20195
Binary	SNPs or indels (nonHLA)	33770972	rs6930201	A	C	0.108879	0.103176	0.109059		-0.0738946	0.0534199	0.16658	-0.115696	0.059153	0.0504793	-0.139153	0.0588536	0.0180602	-0.0961765	0.0614466	0.117535
Binary	SNPs or indels (nonHLA)	33771109	rs111343376	C	G	0.0219334	0.0183973	0.0220447		-0.251791	0.124445	0.0430402	-0.212006	0.138917	0.126976	-0.151192	0.141788	0.286279	-0.186722	0.143508	0.193215
Binary	SNPs or indels (nonHLA)	33771341	rs112736251	A	T	0.00928757	0.0111345	0.00922944		0.398151	0.203077	0.0499267	0.366105	0.201883	0.0697617	0.316457	0.199601	0.112864	0.297829	0.199654	0.13577
Binary	SNPs or indels (nonHLA)	33771820	rs117235680	A	G	0.0582402	0.0586124	0.0582285		0.00694703	0.0640041	0.913567	-0.0352825	0.0640307	0.581617	-0.0150542	0.0646605	0.815902	0.0220434	0.0658484	0.737807
Binary	SNPs or indels (nonHLA)	33771939	rs149099560	A	T	0.365462	0.344637	0.366118		-0.122918	0.0352489	0.000488216	-0.106807	0.0389137	0.00605622	-0.083489	0.0392034	0.0332012	-0.0703157	0.0394474	0.0746648
Binary	SNPs or indels (nonHLA)	33772183	rs10947436	G	A	0.0427904	0.0387474	0.0429176		-0.160998	0.0888273	0.0699119	-0.0589819	0.101933	0.562834	-0.0346291	0.102755	0.736111	-0.0843213	0.104214	0.41845
Binary	SNPs or indels (nonHLA)	33772248	rs2296743	T	C	0.287888	0.262356	0.288692		-0.159437	0.0361619	1.03855e-05	-0.126808	0.0406942	0.00183253	-0.096862	0.0413274	0.0190901	-0.0727158	0.0421907	0.0847978
Binary	SNPs or indels (nonHLA)	33772548	rs11755593	G	C	0.108871	0.103176	0.109051		-0.0738135	0.0534162	0.167015	-0.115605	0.0591488	0.0506457	-0.139075	0.0588491	0.0181158	-0.0961055	0.061442	0.117778
Binary	SNPs or indels (nonHLA)	33772927	rs70996802	A	T	0.103639	0.0895972	0.104081		-0.164003	0.0486388	0.000746635	-0.0990656	0.0523678	0.0585272	-0.0402004	0.0537097	0.454174	-0.0194055	0.0554773	0.726495
Binary	SNPs or indels (nonHLA)	33773171	rs75494169	G	A	0.00802552	0.00928722	0.00798581		0.343643	0.223939	0.124897	0.351645	0.225389	0.11872	0.297614	0.22269	0.181402	0.283854	0.222958	0.202972
Binary	SNPs or indels (nonHLA)	33773286	rs12204620	C	T	0.0452663	0.0308984	0.0457185		-0.364291	0.0717108	3.77454e-07	-0.216353	0.0887737	0.0148044	-0.0891103	0.0929515	0.33772	-0.1124	0.0994461	0.258365
Binary	SNPs or indels (nonHLA)	33773512	rs6904716	A	G	0.222695	0.204764	0.223259		-0.125109	0.0382933	0.00108644	-0.10509	0.0418373	0.0120095	-0.0830544	0.0424762	0.0505457	-0.0462611	0.0437484	0.290312
Binary	SNPs or indels (nonHLA)	33773599	chr6_33773599_G_GC	A	T	0.103734	0.0896647	0.104177		-0.164221	0.0486407	0.000734899	-0.0991424	0.0523692	0.0583387	-0.0402588	0.0537112	0.453531
Binary	SNPs or indels (nonHLA)	33773603	rs112082202	A	T	0.0219362	0.0184226	0.0220468		-0.250114	0.124334	0.04426	-0.210153	0.138768	0.129919	-0.149275	0.141641	0.291929	-0.1848	0.143348	0.19734
Binary	SNPs or indels (nonHLA)	33773785	rs529893061	C	T	0.0102916	0.0136482	0.0101859		0.571411	0.190604	0.00271851	0.692819	0.198781	0.000491508	0.501074	0.191185	0.00877013	0.352103	0.189843	0.0636377
Binary	SNPs or indels (nonHLA)	33773939	rs4711350	G	A	0.042795	0.03876	0.042922		-0.160724	0.0888297	0.0703965	-0.0586908	0.101934	0.564769	-0.0342924	0.102757	0.73859	-0.0839586	0.104216	0.420461
Binary	SNPs or indels (nonHLA)	33773947	rs12204992	C	T	0.0453549	0.0309532	0.0458082		-0.364866	0.0717067	3.6128e-07	-0.216789	0.0887697	0.0145997	-0.0895576	0.0929463	0.335275	-0.112938	0.0994421	0.256078
Binary	SNPs or indels (nonHLA)	33774554	rs10755683	C	T	0.0526895	0.0504724	0.0527593		-0.0712175	0.0820102	0.385176	0.0289972	0.0914311	0.751132	0.0407756	0.0918493	0.657086	-0.00128916	0.0928462	0.988922
Binary	SNPs or indels (nonHLA)	33774709	rs112221933	C	T	0.10886	0.103157	0.10904		-0.0738874	0.0534108	0.166549	-0.115662	0.0591419	0.0505027	-0.139111	0.0588422	0.0180721	-0.0961508	0.0614341	0.117559
Binary	SNPs or indels (nonHLA)	33774713	rs111352628	A	G	0.10886	0.103157	0.10904		-0.0738879	0.0534108	0.166546	-0.115662	0.0591419	0.0505032	-0.13911	0.0588422	0.0180728	-0.0961501	0.0614341	0.117561
Binary	SNPs or indels (nonHLA)	33774941	rs751095	T	G	0.103645	0.0896141	0.104086		-0.163831	0.0486308	0.000754788	-0.0988833	0.0523593	0.0589521	-0.0400282	0.0537008	0.456034	-0.0192354	0.0554674	0.728752
Binary	SNPs or indels (nonHLA)	33775061	rs751096	T	C	0.108859	0.103148	0.109038		-0.0739815	0.0534085	0.165992	-0.11576	0.0591384	0.0502969	-0.139209	0.0588395	0.017985	-0.0962651	0.0614311	0.117105
Binary	SNPs or indels (nonHLA)	33775373	rs117209009	A	G	0.00928274	0.0111261	0.00922472		0.396762	0.203009	0.0506536	0.364777	0.201815	0.0706874	0.315235	0.199535	0.114141	0.296534	0.199588	0.137349
Binary	SNPs or indels (nonHLA)	33775397	rs2395447	C	T	0.0427978	0.0387663	0.0429247		-0.160591	0.0888305	0.0706317	-0.0585462	0.101936	0.565736	-0.034118	0.102762	0.739881	-0.0838002	0.10422	0.421355
Binary	SNPs or indels (nonHLA)	33775487	rs2395446	T	C	0.0526901	0.0504871	0.0527594		-0.0707614	0.0820102	0.388228	0.0294762	0.0914286	0.747153	0.0412565	0.0918476	0.653297	-0.000809883	0.0928436	0.99304
Binary	SNPs or indels (nonHLA)	33775584	rs755239	G	A	0.103648	0.0896225	0.104089		-0.163774	0.0486277	0.000757389	-0.0988416	0.0523563	0.0590438	-0.0399942	0.0536976	0.456389	-0.0192157	0.0554637	0.729
Binary	SNPs or indels (nonHLA)	33775665	rs202179331	A	T	0.0131072	0.0145677	0.0130613		0.487034	0.285714	0.0882656	0.401282	0.283647	0.15715	0.452206	0.288281	0.116734	0.396313	0.28672	0.166902
Binary	SNPs or indels (nonHLA)	33775842	rs77367600	G	A	0.0134882	0.0134078	0.0134907		-0.0478539	0.250819	0.84869	0.101592	0.273781	0.710586	-0.0856333	0.267583	0.748949	-0.0588077	0.269468	0.827245
Binary	SNPs or indels (nonHLA)	33775874	rs943473	C	G	0.0526922	0.0504829	0.0527617		-0.0709789	0.0820089	0.386763	0.0292318	0.0914261	0.749172	0.0410075	0.0918451	0.655248	-0.00106026	0.0928419	0.990888
Binary	SNPs or indels (nonHLA)	33776220	rs6933607	G	A	0.108856	0.103161	0.109035		-0.0737291	0.0534057	0.167417	-0.115476	0.0591352	0.0508509	-0.138901	0.0588356	0.0182344	-0.0959437	0.0614269	0.118307
Binary	SNPs or indels (nonHLA)	33776380	rs11754690	G	A	0.108856	0.103155	0.109035		-0.0738329	0.0534048	0.166815	-0.11558	0.0591345	0.0506392	-0.139004	0.0588346	0.0181462	-0.0960574	0.0614258	0.117866
Binary	SNPs or indels (nonHLA)	33776829	rs76068590	T	C	0.00801973	0.00929144	0.0079797		0.345477	0.223891	0.122816	0.353759	0.225333	0.116429	0.299726	0.222636	0.17822	0.285886	0.222898	0.199636
Binary	SNPs or indels (nonHLA)	33776870	rs2296745	C	T	0.0161768	0.0179334	0.0161216		0.275476	0.173405	0.112144	0.379961	0.180605	0.0353934	0.430756	0.183502	0.0189039	0.404779	0.182575	0.0266192
Binary	SNPs or indels (nonHLA)	33777620	rs73744674	G	C	0.00699018	0.00845424	0.0069441		0.272408	0.196684	0.16605	0.159887	0.190805	0.402053	0.138795	0.189502	0.463911	0.10709	0.188483	0.569922
Binary	SNPs or indels (nonHLA)	33778610	rs116917906	C	T	0.0102649	0.0106094	0.0102541		0.0576414	0.205865	0.77948	0.158158	0.215342	0.462676	0.182464	0.217243	0.40096	0.182879	0.220887	0.40771
Binary	SNPs or indels (nonHLA)	33778788	rs184409088	T	C	0.0166586	0.0172058	0.0166414		0.0969463	0.175121	0.579856	0.144355	0.179533	0.421364	0.138362	0.179227	0.440118	0.151965	0.18269	0.405513
Binary	SNPs or indels (nonHLA)	33778836	rs139170543	A	T	0.103656	0.0896795	0.104096		-0.163213	0.0486183	0.000787834	-0.0982881	0.0523445	0.0604197	-0.0394498	0.0536849	0.462437	-0.0186562	0.0554502	0.736531
Binary	SNPs or indels (nonHLA)	33778920	rs61662306	G	A	0.10884	0.103146	0.109019		-0.0737782	0.0533934	0.167039	-0.115423	0.0591233	0.0509095	-0.138852	0.0588225	0.0182494	-0.0959255	0.0614122	0.11829
Binary	SNPs or indels (nonHLA)	33779476	rs3749914	T	C	0.00677802	0.00485238	0.00683863		-0.508516	0.238846	0.0332498	-0.395229	0.253781	0.119386	-0.389849	0.254975	0.126272	-0.400251	0.253913	0.114951
Binary	SNPs or indels (nonHLA)	33779566	rs111441255	G	A	0.0219277	0.0184374	0.0220376		-0.248536	0.124074	0.0451638	-0.209131	0.13839	0.130744	-0.148232	0.14126	0.294014	-0.183943	0.142923	0.198091
Binary	SNPs or indels (nonHLA)	33780585	rs140826190	A	T	0.108827	0.103165	0.109005		-0.073352	0.0533894	0.169472	-0.114936	0.0591181	0.0518739	-0.138373	0.0588173	0.0186434	-0.0954098	0.0614062	0.120244
Binary	SNPs or indels (nonHLA)	33781054	rs2182658	G	T	0.0527109	0.0505441	0.0527791		-0.0698725	0.0819975	0.394143	0.0303802	0.0914102	0.739624	0.0422641	0.0918316	0.645347	0.000232034	0.0928272	0.998006
Binary	SNPs or indels (nonHLA)	33781516	rs6921487	G	A	0.10883	0.10317	0.109008		-0.0733273	0.053386	0.169586	-0.114881	0.0591139	0.0519694	-0.138328	0.0588128	0.0186726	-0.0953662	0.0614013	0.120385
Binary	SNPs or indels (nonHLA)	33781758	rs142381382	A	T	0.091707	0.0949452	0.0916051		0.0901289	0.0844488	0.285852	0.07762	0.0865921	0.370047	0.0666556	0.0866439	0.441711	0.0458604	0.0864641	0.595836
Binary	SNPs or indels (nonHLA)	33781909	rs6921772	G	A	0.0527118	0.0505546	0.0527797		-0.0696442	0.0820008	0.395707	0.0306352	0.0914119	0.737524	0.0425372	0.0918341	0.643224	0.000509578	0.0928298	0.99562
Binary	SNPs or indels (nonHLA)	33782189	rs141519842	A	T	0.0582518	0.0587094	0.0582374		0.00831188	0.0639202	0.896539	-0.0340956	0.0639533	0.593942	-0.0139406	0.0645807	0.829095	0.0230487	0.0657657	0.725989
Binary	SNPs or indels (nonHLA)	33782254	rs34472165	A	G	0.103715	0.0897617	0.104155		-0.162878	0.0486029	0.00080464	-0.0979771	0.0523253	0.0611429	-0.0391535	0.0536645	0.465636	-0.0183599	0.0554265	0.740458
Binary	SNPs or indels (nonHLA)	33782309	rs943476	G	A	0.0527128	0.0505609	0.0527806		-0.069495	0.0819981	0.396707	0.0308545	0.0914102	0.73571	0.042763	0.0918324	0.641455	0.000751214	0.0928272	0.993543
Binary	SNPs or indels (nonHLA)	33783226	rs6933174	G	A	0.108813	0.103138	0.108991		-0.0734791	0.0533672	0.168555	-0.114991	0.0590954	0.0516716	-0.138408	0.0587948	0.0185686	-0.0954693	0.0613817	0.119865
Binary	SNPs or indels (nonHLA)	33783484	rs6933568	G	A	0.108813	0.103142	0.108991		-0.0734176	0.0533669	0.16891	-0.114916	0.0590947	0.0518229	-0.138333	0.0587941	0.0186306	-0.0953898	0.0613809	0.12017
Binary	SNPs or indels (nonHLA)	33783947	rs144634771	C	T	0.007323	0.0083003	0.00729224		0.20214	0.212778	0.34211	0.0494179	0.205255	0.809738	0.0698924	0.206512	0.73503	0.101166	0.208611	0.627713
Binary	SNPs or indels (nonHLA)	33783990	rs2182659	G	A	0.0428157	0.0388064	0.0429419		-0.159941	0.0887997	0.0716807	-0.0578402	0.101899	0.570291	-0.0333266	0.102731	0.745631	-0.0830305	0.10418	0.425456
Binary	SNPs or indels (nonHLA)	33784007	rs55775340	C	G	0.108812	0.103144	0.108991		-0.0733887	0.0533669	0.169078	-0.114879	0.0590947	0.0518986	-0.138295	0.0587941	0.0186637	-0.0953495	0.0613809	0.120327
Binary	SNPs or indels (nonHLA)	33784168	rs61394483	G	A	0.108812	0.103144	0.108991		-0.0733826	0.0533669	0.169113	-0.114868	0.0590947	0.0519196	-0.138286	0.0587941	0.0186707	-0.0953401	0.0613809	0.120363
Binary	SNPs or indels (nonHLA)	33784236	rs943479	G	A	0.161558	0.153693	0.161806		-0.0775585	0.0462065	0.0932454	-0.0773344	0.0513234	0.13186	-0.0920655	0.0512216	0.0722733	-0.0721265	0.0533601	0.176474
Binary	SNPs or indels (nonHLA)	33784515	rs187027389	A	C	0.00820654	0.0075369	0.00822762		-0.331134	0.308333	0.282846	-0.475008	0.296728	0.109418	-0.436825	0.303138	0.149582	-0.381702	0.313465	0.223343
Binary	SNPs or indels (nonHLA)	33784773	rs6940353	G	A	0.108812	0.103142	0.108991		-0.0734147	0.0533666	0.168926	-0.114905	0.0590947	0.0518459	-0.138322	0.0587941	0.0186406	-0.0953773	0.0613809	0.120218
Binary	SNPs or indels (nonHLA)	33784946	rs75874733	C	T	0.00927193	0.0111472	0.00921291		0.401755	0.202949	0.04775	0.36945	0.201727	0.0670349	0.319949	0.199446	0.108671	0.30122	0.199489	0.131054
Binary	SNPs or indels (nonHLA)	33785283	rs143084793	A	T	0.0102629	0.0108035	0.0102459		0.22295	0.34176	0.51417	-0.0487798	0.338443	0.885398	-0.102544	0.335643	0.759973	-0.137533	0.335997	0.682299
Binary	SNPs or indels (nonHLA)	33786524	rs10456420	T	C	0.0453416	0.0309658	0.0457941		-0.363216	0.0716025	3.92259e-07	-0.215188	0.0886415	0.0151983	-0.0880761	0.09281	0.342624	-0.111209	0.0992861	0.262676
Binary	SNPs or indels (nonHLA)	33787764	rs756139	A	G	0.0527173	0.0505757	0.0527848		-0.0692629	0.0819981	0.398284	0.0311322	0.0914085	0.733419	0.0430329	0.0918307	0.639348	0.00100636	0.0928255	0.99135
Binary	SNPs or indels (nonHLA)	33787934	rs756138	C	G	0.0527169	0.0505757	0.0527843		-0.0692519	0.0819981	0.398358	0.0311363	0.0914085	0.733384	0.0430393	0.0918307	0.639298	0.00101781	0.0928255	0.991252
Binary	SNPs or indels (nonHLA)	33788113	rs756137	C	T	0.375048	0.353912	0.375714		-0.122222	0.0348804	0.000458267	-0.0997967	0.0383361	0.00923569	-0.0775813	0.0386077	0.0444859	-0.0650925	0.0388283	0.0936564
Binary	SNPs or indels (nonHLA)	33788755	rs13213889	G	A	0.10367	0.0897301	0.104109		-0.162732	0.0485987	0.000812554	-0.0978698	0.0523215	0.0614084	-0.0390738	0.0536599	0.466506	-0.0183135	0.0554222	0.741071
Binary	SNPs or indels (nonHLA)	33789237	rs73412140	G	T	0.108617	0.10294	0.108796		-0.0737316	0.0533581	0.167025	-0.115175	0.0590884	0.0512718	-0.138548	0.0587883	0.0184367	-0.0956569	0.0613738	0.119092
Binary	SNPs or indels (nonHLA)	33789705	rs12195409	T	C	0.0453446	0.0309658	0.0457972		-0.363238	0.0715978	3.90925e-07	-0.215244	0.088636	0.015166	-0.0881473	0.0928048	0.342205	-0.111287	0.0992802	0.262317
Binary	SNPs or indels (nonHLA)	33789773	rs4713683	G	C	0.37485	0.353739	0.375515		-0.122128	0.0348741	0.000461823	-0.0996582	0.0383303	0.00932289	-0.077434	0.0386021	0.0448612	-0.064967	0.0388229	0.0942446
Binary	SNPs or indels (nonHLA)	33790288	rs7739273	A	G	0.0527172	0.0505736	0.0527846		-0.0693192	0.0819988	0.397904	0.0310578	0.0914093	0.734033	0.0429703	0.0918316	0.639839	0.000957582	0.0928255	0.991769
Binary	SNPs or indels (nonHLA)	33790461	rs68168863	C	T	0.10367	0.0897322	0.104109		-0.162715	0.0485984	0.000813473	-0.0978625	0.0523207	0.0614239	-0.0390702	0.053659	0.466539	-0.0183096	0.055421	0.741119
Binary	SNPs or indels (nonHLA)	33790546	rs117154400	T	A	0.0582569	0.0587221	0.0582422		0.00843924	0.0639116	0.894949	-0.0339759	0.0639456	0.595193	-0.0138294	0.0645728	0.830417	0.023143	0.065757	0.724878
Binary	SNPs or indels (nonHLA)	33790768	rs75321213	G	C	0.0582569	0.0587221	0.0582422		0.00843498	0.0639116	0.895001	-0.0339784	0.0639456	0.595165	-0.0138317	0.0645728	0.830389	0.0231403	0.065757	0.724908
Binary	SNPs or indels (nonHLA)	33791513	rs6929696	C	T	0.161357	0.153499	0.161604		-0.077682	0.0462015	0.092691	-0.0773974	0.0513207	0.131525	-0.0921112	0.0512193	0.0721179	-0.0721829	0.053357	0.17611
Binary	SNPs or indels (nonHLA)	33791694	rs2395401	C	T	0.0428182	0.038817	0.0429442		-0.15968	0.0887958	0.0721327	-0.0575652	0.101893	0.572104	-0.0330101	0.102727	0.747953	-0.0827061	0.104176	0.427248
Binary	SNPs or indels (nonHLA)	33791745	rs148064657	G	T	0.0121682	0.00878954	0.0122746		-0.359134	0.146004	0.0139029	-0.287557	0.154244	0.0622795	-0.282871	0.154953	0.0679215	-0.28492	0.154799	0.0656838
Binary	SNPs or indels (nonHLA)	33792543	rs12660955	C	G	0.10369	0.0897638	0.104128		-0.162481	0.0485845	0.000824887	-0.0976189	0.0523056	0.0619965	-0.0388472	0.0536426	0.468951	-0.0180957	0.0554035	0.743958
Binary	SNPs or indels (nonHLA)	33792701	rs12524768	G	A	0.108594	0.102883	0.108774		-0.0741543	0.0533402	0.164463	-0.115603	0.0590688	0.0503381	-0.138962	0.0587686	0.0180516	-0.0961204	0.0613535	0.117193
Binary	SNPs or indels (nonHLA)	33792981	rs80218943	G	A	0.00800956	0.00931885	0.00796835		0.352568	0.223737	0.115068	0.36076	0.225137	0.109066	0.306604	0.222438	0.168087	0.292489	0.222686	0.189028
Binary	SNPs or indels (nonHLA)	33793334	rs11753083	C	G	0.10859	0.102904	0.108769		-0.0738085	0.0533353	0.166401	-0.115156	0.0590643	0.0512148	-0.138519	0.0587641	0.0184127	-0.0956369	0.0613486	0.119018
Binary	SNPs or indels (nonHLA)	33793382	rs7755323	A	G	0.108589	0.102902	0.108768		-0.0738232	0.0533348	0.166313	-0.11518	0.059064	0.0511657	-0.138545	0.0587634	0.0183901	-0.0956653	0.0613482	0.118905
Binary	SNPs or indels (nonHLA)	33793458	rs34244058	A	T	0.0436262	0.0394137	0.0437588		-0.166612	0.0883345	0.0592741	-0.0612694	0.101438	0.545839	-0.0356336	0.102317	0.72764	-0.0845796	0.1038	0.415167
Binary	SNPs or indels (nonHLA)	33794107	rs1318691	A	G	0.0527296	0.0505694	0.0527976		-0.0700078	0.0819699	0.393068	0.0301271	0.0913734	0.741617	0.0420129	0.091797	0.647188	3.50086e-05	0.0927893	0.999699
Binary	SNPs or indels (nonHLA)	33794465	rs2274459	G	A	0.103709	0.0898018	0.104147		-0.162237	0.0485786	0.000838695	-0.0973595	0.0522993	0.0626623	-0.0385856	0.0536357	0.471895	-0.0178335	0.0553961	0.747508
Binary	SNPs or indels (nonHLA)	33794674	rs74969061	G	A	0.00800609	0.00931885	0.00796477		0.353304	0.223709	0.114266	0.361291	0.225098	0.108486	0.307171	0.222399	0.167227	0.293189	0.22265	0.1879
Binary	SNPs or indels (nonHLA)	33794700	rs117977904	G	C	0.0166556	0.0171573	0.0166398		0.0921444	0.175657	0.599883	0.139319	0.180056	0.439077	0.133377	0.179747	0.458071	0.146824	0.183206	0.422892
Binary	SNPs or indels (nonHLA)	33794848	rs11758463	A	G	0.108572	0.1029	0.108751		-0.0736493	0.0533228	0.167217	-0.114951	0.0590517	0.0515801	-0.138307	0.0587513	0.0185672	-0.0954185	0.0613361	0.119787
Binary	SNPs or indels (nonHLA)	33795350	rs2296749	G	A	0.103707	0.0898102	0.104144		-0.162145	0.0485798	0.000844709	-0.0972559	0.052301	0.0629498	-0.0384779	0.0536374	0.473145	-0.0177202	0.055398	0.749066
Binary	SNPs or indels (nonHLA)	33795786	rs66670017	C	T	0.103688	0.0897933	0.104125		-0.162205	0.048588	0.000842724	-0.0973112	0.0523117	0.062854	-0.0385113	0.0536486	0.472854	-0.0177485	0.0554106	0.748733
Binary	SNPs or indels (nonHLA)	33796207	rs553118895	G	A	0.00677325	0.00591733	0.00680019		-0.0814292	0.192871	0.672883	-0.374737	0.176636	0.0338775	-0.375295	0.178542	0.035554	-0.333565	0.191612	0.081712
Binary	SNPs or indels (nonHLA)	33796381	rs751727	G	A	0.042829	0.038838	0.0429546		-0.159265	0.0887516	0.0727332	-0.057351	0.101835	0.573315	-0.032765	0.102672	0.749633	-0.0824679	0.104116	0.428314
Binary	SNPs or indels (nonHLA)	33796558	rs546266677	C	T	0.00567124	0.00534585	0.00568149		-0.0716952	0.230767	0.756042	-0.260871	0.282795	0.356282	-0.163641	0.285919	0.567096	-0.265279	0.303694	0.382385
Binary	SNPs or indels (nonHLA)	33797478	rs36122085	T	C	0.103676	0.0897954	0.104113		-0.162196	0.0486053	0.000846912	-0.0972581	0.0523319	0.0631002	-0.0384182	0.05367	0.4741	-0.0176351	0.0554336	0.750386
Binary	SNPs or indels (nonHLA)	33798354	rs9380379	C	T	0.0558716	0.0535955	0.0559432		-0.0694783	0.0810392	0.391257	0.0277883	0.0900195	0.757557	0.0378579	0.0904233	0.675454	-0.00452321	0.0913325	0.960501
Binary	SNPs or indels (nonHLA)	33798435	rs11757524	A	G	0.108514	0.102855	0.108692		-0.0735567	0.0532933	0.167518	-0.114806	0.0590218	0.0517576	-0.138111	0.0587203	0.0186717	-0.0952389	0.0613023	0.12028
Binary	SNPs or indels (nonHLA)	33798951	rs116979202	C	G	0.0681833	0.0710228	0.0680939		0.126843	0.102836	0.217409	0.13405	0.106286	0.207231	0.126832	0.10652	0.233777	0.0992627	0.10611	0.349549
Binary	SNPs or indels (nonHLA)	33799636	rs3806107	C	T	0.125793	0.108515	0.126336		-0.18021	0.0461926	9.56829e-05	-0.116102	0.0501313	0.0205601	-0.05414	0.0514102	0.292296	-0.0409348	0.0531172	0.440915
Binary	SNPs or indels (nonHLA)	33799748	chr6_33799748_G_C	G	C	0.0105943	0.00898777	0.0106448		-0.432204	0.253345	0.0880098	-0.264772	0.283491	0.350318	-0.215949	0.287236	0.452159
Binary	SNPs or indels (nonHLA)	33799950	rs3828783	G	A	0.100874	0.0938254	0.101096		-0.0991451	0.0549137	0.0710016	-0.141088	0.0615616	0.0219163	-0.164197	0.0612242	0.0073207	-0.116528	0.0642327	0.0696525
Binary	SNPs or indels (nonHLA)	33800026	rs3793080	G	A	0.125812	0.108522	0.126356		-0.180335	0.0461958	9.47291e-05	-0.116236	0.0501356	0.0204262	-0.0542689	0.0514152	0.291194	-0.0410671	0.0531228	0.439487
Binary	SNPs or indels (nonHLA)	33800585	rs181257828	C	T	0.00575825	0.00540489	0.00576937		-0.189381	0.345255	0.583331	-0.0964113	0.355645	0.786323	-0.0715719	0.356646	0.840949	-0.101809	0.354875	0.774198
Binary	SNPs or indels (nonHLA)	33800799	rs114911741	C	T	0.0112729	0.0124589	0.0112355		0.301274	0.206202	0.143998	0.306331	0.207427	0.139725	0.252156	0.204801	0.218239	0.23089	0.204712	0.259374
Binary	SNPs or indels (nonHLA)	33800949	rs34884883	A	T	0.10368	0.0897659	0.104118		-0.162931	0.0486632	0.000813577	-0.097932	0.0523988	0.0616268	-0.038991	0.0537392	0.468109	-0.0181695	0.0555084	0.743419
Binary	SNPs or indels (nonHLA)	33800951	rs76801482	C	G	0.0218573	0.0184416	0.0219648		-0.243545	0.123423	0.0484665	-0.20515	0.137438	0.135522	-0.144084	0.140313	0.30448	-0.17994	0.141879	0.204705
Binary	SNPs or indels (nonHLA)	33801632	rs943461	C	G	0.108384	0.102752	0.108562		-0.0732524	0.0532396	0.168851	-0.114131	0.0589644	0.052919	-0.137441	0.058661	0.0191307	-0.0945721	0.0612374	0.122503
Binary	SNPs or indels (nonHLA)	33801801	rs943462	G	A	0.108293	0.102689	0.108469		-0.0729356	0.0532402	0.170708	-0.113825	0.0589675	0.0535699	-0.137169	0.0586624	0.0193731	-0.0942847	0.0612407	0.123664
Binary	SNPs or indels (nonHLA)	33801834	rs73412155	A	G	0.0125115	0.0142809	0.0124558		0.353483	0.189268	0.0618137	0.324549	0.188207	0.0846302	0.274508	0.185948	0.139872	0.251589	0.186122	0.176457
Binary	SNPs or indels (nonHLA)	33802299	rs2395400	G	A	0.108713	0.102984	0.108894		-0.0738742	0.0531403	0.164477	-0.113466	0.0588755	0.0539529	-0.136354	0.058584	0.019939	-0.0947319	0.0610847	0.120943
Binary	SNPs or indels (nonHLA)	33802755	rs35964955	G	A	0.0399898	0.0251392	0.0404573		-0.436403	0.0775711	1.84596e-08	-0.260457	0.100703	0.00969849	-0.102962	0.105853	0.330712	-0.151815	0.113985	0.182899
Binary	SNPs or indels (nonHLA)	33802852	rs3806110	A	G	0.324732	0.309433	0.325214		-0.0936192	0.0354923	0.00834624	-0.100694	0.0406798	0.0133129	-0.0682918	0.0410016	0.0957954	-0.0609759	0.0411868	0.138748
Binary	SNPs or indels (nonHLA)	33803371	rs10456421	G	A	0.0481257	0.0339498	0.0485719		-0.346161	0.0705194	9.16593e-07	-0.20086	0.0869724	0.0209172	-0.0894072	0.0902812	0.322017	-0.100092	0.0962381	0.298323
Binary	SNPs or indels (nonHLA)	33803467	rs112813062	A	T	0.0114171	0.0127267	0.0113759		0.307983	0.203291	0.129775	0.310626	0.204249	0.128305	0.25636	0.201652	0.203622	0.236525	0.201612	0.240727
Binary	SNPs or indels (nonHLA)	33804200	rs62400072	G	C	0.0114038	0.0127436	0.0113616		0.311338	0.202975	0.12506	0.314008	0.20393	0.123613	0.259658	0.20133	0.197151	0.239593	0.201281	0.233913
Binary	SNPs or indels (nonHLA)	33804528	rs78138376	G	T	0.0144829	0.0116259	0.0145728		-0.302565	0.146202	0.0384987	-0.172752	0.158495	0.275735	-0.117799	0.162274	0.467883	-0.13195	0.162081	0.415589
Binary	SNPs or indels (nonHLA)	33804558	rs2281816	G	A	0.404889	0.390055	0.405356		-0.0838376	0.0339926	0.0136497	-0.0803687	0.0378752	0.0338435	-0.0598084	0.038004	0.115548	-0.0543438	0.0381092	0.153867
Binary	SNPs or indels (nonHLA)	33804918	rs74424158	G	A	0.0144716	0.0115985	0.014562		-0.304271	0.146202	0.037418	-0.174636	0.158496	0.270535	-0.119771	0.162272	0.46046	-0.133883	0.162082	0.408792
Binary	SNPs or indels (nonHLA)	33805010	rs148621577	G	T	0.0107137	0.012229	0.010666		0.150496	0.153884	0.328082	0.147762	0.154717	0.339555	0.166785	0.15585	0.284546	0.165136	0.155969	0.289701
Binary	SNPs or indels (nonHLA)	33805163	rs78171253	T	G	0.0144641	0.0115943	0.0145544		-0.303954	0.146197	0.0376111	-0.174204	0.158497	0.271724	-0.119204	0.162279	0.462607	-0.133252	0.162085	0.411013
Binary	SNPs or indels (nonHLA)	33805186	rs3763254	C	T	0.0581858	0.0584922	0.0581762		0.00564483	0.0644529	0.93021	-0.0373249	0.0644804	0.562687	-0.0168501	0.0651169	0.795815	0.0206116	0.0663209	0.755963
Binary	SNPs or indels (nonHLA)	33805527	rs12198383	C	T	0.0480834	0.0338971	0.0485299		-0.347904	0.0706714	8.52943e-07	-0.202729	0.0871619	0.0200248	-0.091337	0.0904601	0.312643	-0.102229	0.0964283	0.289074
Binary	SNPs or indels (nonHLA)	33805554	rs78620642	C	T	0.0145504	0.0116786	0.0146408		-0.303295	0.146158	0.0379759	-0.17419	0.158459	0.271649	-0.119185	0.162241	0.462573	-0.133295	0.162049	0.410759
Binary	SNPs or indels (nonHLA)	33805895	rs3763255	G	C	0.198816	0.203562	0.198667		0.0602237	0.0475778	0.205587	0.0828642	0.0497052	0.0954917	0.0752162	0.0496791	0.130014	0.0678154	0.0498358	0.173583
Binary	SNPs or indels (nonHLA)	33805919	rs3763257	A	T	0.404775	0.389964	0.405241		-0.0836626	0.0339729	0.0137924	-0.0802289	0.0378513	0.0340414	-0.0596866	0.0379798	0.116058	-0.0542568	0.0380842	0.154258
Binary	SNPs or indels (nonHLA)	33805967	rs3763258	G	A	0.404436	0.389728	0.404899		-0.083194	0.0339922	0.0143874	-0.0794949	0.0378831	0.0358671	-0.0588248	0.0380139	0.121753	-0.0533471	0.0381191	0.161667
Binary	SNPs or indels (nonHLA)	33806293	rs3763260	T	C	0.405194	0.390418	0.405659		-0.0835328	0.0339938	0.0139989	-0.0800034	0.0378736	0.034654	-0.0593306	0.0380013	0.118458	-0.0539429	0.0381063	0.156895
Binary	SNPs or indels (nonHLA)	33806748	rs4713685	G	A	0.0682019	0.0735407	0.0680339		0.119988	0.0707159	0.08974	0.119534	0.0760746	0.11612	0.12837	0.077151	0.0961385	0.0688758	0.0783662	0.379458
Binary	SNPs or indels (nonHLA)	33807096	rs76023998	A	T	0.014418	0.0115479	0.0145084		-0.303718	0.146036	0.0375489	-0.173705	0.158336	0.272613	-0.118688	0.162117	0.464098	-0.132619	0.16192	0.412762
Binary	SNPs or indels (nonHLA)	33807171	rs10947439	T	C	0.18947	0.195989	0.189265		0.0613935	0.0452948	0.175283	0.0427227	0.0471382	0.364761	0.0413094	0.0475835	0.385314	-0.00181466	0.0489242	0.970412
Binary	SNPs or indels (nonHLA)	33807614	rs7774407	T	C	0.17472	0.18418	0.174423		0.0974962	0.0468883	0.037587	0.0621246	0.0485911	0.201066	0.0548243	0.0489812	0.263015	0.0112087	0.0503307	0.823768
Binary	SNPs or indels (nonHLA)	33807669	rs1547668	G	A	0.0594115	0.0632855	0.0592896		0.0889216	0.0739459	0.22916	0.0832591	0.0804822	0.300901	0.0991109	0.0819303	0.226393	0.032811	0.0833729	0.693918
Binary	SNPs or indels (nonHLA)	33807864	rs1547669	G	A	0.238471	0.230917	0.238709		-0.0642732	0.040642	0.113775	-0.0133255	0.0444395	0.764286	0.0154253	0.0448338	0.730806	-0.0234853	0.045913	0.608989
Binary	SNPs or indels (nonHLA)	33808091	rs1547670	A	G	0.238459	0.230915	0.238697		-0.0642141	0.0406379	0.114072	-0.0133094	0.0444336	0.764532	0.0154366	0.044828	0.730582	-0.0234581	0.0459071	0.609357
Binary	SNPs or indels (nonHLA)	33808532	rs66617522	T	C	0.045011	0.0307929	0.0454585		-0.366203	0.0722262	3.97336e-07	-0.216562	0.0894358	0.0154601	-0.0884833	0.0936224	0.344605	-0.111594	0.100163	0.265225
Binary	SNPs or indels (nonHLA)	33809018	rs147391762	A	T	0.215572	0.209346	0.215768		-0.0576983	0.042081	0.170335	-0.0106445	0.0461006	0.817393	0.0164953	0.0465263	0.722937	-0.0221724	0.0475584	0.641061
Binary	SNPs or indels (nonHLA)	33809455	rs147640352	A	T	0.216584	0.210162	0.216786		-0.0594799	0.0421315	0.158019	-0.0118219	0.0461314	0.797747	0.0155084	0.0465578	0.739058	-0.0230089	0.0475871	0.628734
Binary	SNPs or indels (nonHLA)	33809655	rs2395399	C	T	0.0681939	0.0735871	0.0680242		0.120506	0.0705791	0.0877505	0.119744	0.0759111	0.114698	0.128737	0.0769894	0.0944978	0.0693472	0.0781922	0.375144
Binary	SNPs or indels (nonHLA)	33810459	rs13201383	A	C	0.0474542	0.0336314	0.0478893		-0.350129	0.0717973	1.07913e-06	-0.201938	0.0883494	0.0222735	-0.0897846	0.0916372	0.327193	-0.0997689	0.0976811	0.307078
Binary	SNPs or indels (nonHLA)	33810469	rs372672221	G	T	0.0389659	0.0275643	0.0393248		-0.408662	0.0861972	2.12632e-06	-0.236255	0.103502	0.0224534	-0.133991	0.105751	0.20514	-0.136091	0.112275	0.225466
Binary	SNPs or indels (nonHLA)	33810633	rs543331893	C	T	0.00563051	0.00529945	0.00564093		-0.0722213	0.228145	0.751579	-0.259325	0.279512	0.353523	-0.162263	0.282645	0.565908	-0.261464	0.300177	0.383736
Binary	SNPs or indels (nonHLA)	33810842	rs9357165	G	A	0.215528	0.209369	0.215722		-0.0569546	0.0420481	0.175573	-0.0100979	0.0460528	0.826441	0.0169837	0.0464794	0.714811	-0.021657	0.0475098	0.648502
Binary	SNPs or indels (nonHLA)	33810999	rs142776164	T	C	0.0125701	0.0131442	0.012552		0.0529484	0.13535	0.695652	0.508693	0.164244	0.00195365	0.30731	0.156671	0.0498198	0.37818	0.163536	0.0207491
Binary	SNPs or indels (nonHLA)	33811187	rs9394169	G	A	0.21552	0.209369	0.215713		-0.0568951	0.0420417	0.175959	-0.0100851	0.0460443	0.826626	0.0169766	0.0464708	0.714874	-0.0216585	0.0475012	0.648422
Binary	SNPs or indels (nonHLA)	33812190	rs75118407	A	G	0.0143145	0.0114867	0.0144035		-0.299243	0.145755	0.0400676	-0.168632	0.158041	0.285965	-0.1132	0.161829	0.484235	-0.126914	0.16163	0.432328
Binary	SNPs or indels (nonHLA)	33812345	rs181153870	C	G	0.0264181	0.0241691	0.0264889		-0.105644	0.106651	0.321902	-0.0892195	0.110568	0.419714	-0.124052	0.109471	0.257134	-0.0371923	0.113876	0.743967
Binary	SNPs or indels (nonHLA)	33812377	rs201689803	A	C	0.0264185	0.0241691	0.0264893		-0.105674	0.10665	0.321759	-0.0892559	0.110567	0.419518	-0.124091	0.10947	0.256976	-0.0372372	0.113874	0.743665
Binary	SNPs or indels (nonHLA)	33812515	rs12192087	T	C	0.0480761	0.0339646	0.0485203		-0.348764	0.0709502	8.85047e-07	-0.202685	0.0874868	0.0205172	-0.0912009	0.0907738	0.31504	-0.101935	0.0967633	0.292134
Binary	SNPs or indels (nonHLA)	33812532	rs114634168	G	A	0.0143078	0.0114656	0.0143972		-0.300756	0.145734	0.0390432	-0.170247	0.158025	0.281329	-0.114905	0.161813	0.477639	-0.128654	0.161615	0.426004
Binary	SNPs or indels (nonHLA)	33812784	rs12664880	G	A	0.0711913	0.0554787	0.0716858		-0.293447	0.0618785	2.11294e-06	-0.156618	0.0731363	0.0322373	-0.0676011	0.075123	0.368187	-0.08178	0.0786912	0.298686
Binary	SNPs or indels (nonHLA)	33813258	rs79114308	G	A	0.00806317	0.00966259	0.00801282		0.378382	0.217439	0.0818273	0.384238	0.218438	0.078573	0.329758	0.215779	0.126457	0.315859	0.215979	0.143618
Binary	SNPs or indels (nonHLA)	33813541	rs116466109	G	A	0.0139802	0.0110017	0.0140739		-0.312628	0.146201	0.0324888	-0.181844	0.158687	0.251825	-0.125967	0.162584	0.438467	-0.139786	0.162379	0.389315
Binary	SNPs or indels (nonHLA)	33813722	rs13214793	C	T	0.054797	0.0421531	0.0551949		-0.290321	0.0685739	2.29881e-05	-0.129504	0.0830585	0.118953	-0.0248876	0.0859949	0.772269	-0.024689	0.0910407	0.786248
Binary	SNPs or indels (nonHLA)	33814022	rs184086047	C	A	0.00902972	0.0065795	0.00910684		-0.419638	0.179743	0.0195613	-0.36778	0.188896	0.0515345	-0.341125	0.191014	0.0741214	-0.352176	0.190894	0.065055
Binary	SNPs or indels (nonHLA)	33814027	rs146592282	A	T	0.00681141	0.0082286	0.00676681		0.261321	0.195143	0.18053	0.147573	0.189044	0.435022	0.126834	0.187696	0.499203	0.0963749	0.186696	0.605705
Binary	SNPs or indels (nonHLA)	33814038	rs114167357	T	A	0.0068118	0.0082286	0.0067672		0.261264	0.195141	0.18062	0.147549	0.189044	0.435096	0.126813	0.187696	0.499276	0.0963501	0.186696	0.605798
Binary	SNPs or indels (nonHLA)	33814055	rs1555691	C	T	0.369612	0.365854	0.36973		-0.0273046	0.0387952	0.481548	-0.0820881	0.0399896	0.040098	-0.0975557	0.039945	0.0145959	-0.0728749	0.0405288	0.0721614
Binary	SNPs or indels (nonHLA)	33814271	rs73747318	T	C	0.00681051	0.0082307	0.00676581		0.26176	0.195133	0.179776	0.147948	0.189031	0.433825	0.127165	0.187681	0.498051	0.0967118	0.18668	0.604415
Binary	SNPs or indels (nonHLA)	33814396	rs144326959	G	A	0.00752146	0.00841206	0.00749343		0.181977	0.212044	0.390779	0.0336679	0.20469	0.869352	0.0539832	0.205947	0.793228	0.082439	0.207936	0.691763
Binary	SNPs or indels (nonHLA)	33814551	rs116276283	C	T	0.0140358	0.0133825	0.0140564		-0.0460243	0.128445	0.720105	0.309621	0.152838	0.0427841	0.119817	0.145584	0.410501	0.156451	0.150664	0.299078
Binary	SNPs or indels (nonHLA)	33814878	rs1951930	A	C	0.059052	0.0631653	0.0589225		0.0933819	0.0735732	0.204355	0.08863	0.0800179	0.268022	0.104409	0.0814823	0.200062	0.0387478	0.0828892	0.640168
Binary	SNPs or indels (nonHLA)	33814933	rs1886354	C	T	0.289766	0.282463	0.289996		-0.0410742	0.0361034	0.255253	-0.075719	0.0373668	0.0427272	-0.0780088	0.037301	0.0364981	-0.0568747	0.0378421	0.132852
Binary	SNPs or indels (nonHLA)	33815340	rs749795	G	A	0.279613	0.274561	0.279772		-0.0264864	0.0365424	0.468567	-0.0643943	0.0377769	0.0882699	-0.0681616	0.0377006	0.0706107	-0.0460126	0.0382514	0.229015
Binary	SNPs or indels (nonHLA)	33815658	rs556223414	T	C	0.0120911	0.0154914	0.0119841		1.0846	0.26045	3.12276e-05	0.405866	0.237297	0.0871974	0.308987	0.234568	0.187752	0.317846	0.235133	0.176449
Binary	SNPs or indels (nonHLA)	33815668	rs942497	G	A	0.279603	0.274559	0.279762		-0.026475	0.036531	0.468619	-0.0643731	0.0377645	0.0882704	-0.068138	0.0376882	0.0706165	-0.0460114	0.0382386	0.228872
Binary	SNPs or indels (nonHLA)	33816106	rs1535948	G	A	0.289687	0.282406	0.289916		-0.0409458	0.0360607	0.256179	-0.0754537	0.0373218	0.043207	-0.0777088	0.0372562	0.0369974	-0.0566174	0.0377956	0.134137
Binary	SNPs or indels (nonHLA)	33816153	rs1535949	G	A	0.279576	0.274568	0.279733		-0.0262455	0.036515	0.472289	-0.0641017	0.037748	0.0894795	-0.0678698	0.0376719	0.0716076	-0.0457555	0.0382216	0.231263
Binary	SNPs or indels (nonHLA)	33816328	rs62397561	C	T	0.289683	0.282385	0.289912		-0.0410342	0.0360527	0.255048	-0.0755247	0.0373139	0.0429659	-0.077759	0.0372482	0.0368352	-0.0566801	0.0377875	0.133622
Binary	SNPs or indels (nonHLA)	33816363	rs1969844	T	C	0.404178	0.386314	0.40474		-0.0954895	0.0333176	0.00415645	-0.0944695	0.0367965	0.010248	-0.0760886	0.0369212	0.0393186	-0.0674525	0.0370398	0.0685937
Binary	SNPs or indels (nonHLA)	33816632	rs78941596	T	C	0.00926814	0.00874315	0.00928466		-0.074896	0.162202	0.644263	-0.0227864	0.167244	0.891627	-0.0124342	0.168231	0.941081	-0.00268355	0.169037	0.987334
Binary	SNPs or indels (nonHLA)	33817017	rs34197520	A	T	0.0535397	0.038237	0.0540214		-0.346691	0.0680416	3.48193e-07	-0.217524	0.0827349	0.0085594	-0.129078	0.0851607	0.129596	-0.139576	0.0899653	0.120797
Binary	SNPs or indels (nonHLA)	33817056	rs3998115	C	G	0.114633	0.103969	0.114968		-0.145697	0.0515682	0.00472312	-0.059267	0.0609998	0.331252	-0.000635617	0.062086	0.991832	-0.0395051	0.0633064	0.532607
Binary	SNPs or indels (nonHLA)	33817087	rs3957165	T	C	0.0602665	0.0650506	0.0601159		0.10806	0.0726586	0.136955	0.101767	0.079072	0.198088	0.116776	0.0803949	0.146355	0.0520065	0.0817241	0.524538
Binary	SNPs or indels (nonHLA)	33817144	rs115617639	G	A	0.00937091	0.00709194	0.00944264		-0.379627	0.176925	0.0318972	-0.326292	0.185649	0.0788199	-0.298312	0.187823	0.112228	-0.304323	0.188193	0.105862
Binary	SNPs or indels (nonHLA)	33817221	rs4607416	C	G	0.413505	0.396839	0.41403		-0.0889938	0.0333079	0.00754329	-0.0901095	0.036647	0.0139383	-0.0725577	0.0367686	0.0484551	-0.0651065	0.0368757	0.0774688
Binary	SNPs or indels (nonHLA)	33818006	rs36108476	G	A	0.0535467	0.0382476	0.0540282		-0.346571	0.0680462	3.52097e-07	-0.217294	0.0827376	0.00863156	-0.128855	0.0851629	0.130269	-0.139337	0.0899669	0.121439
Binary	SNPs or indels (nonHLA)	33818050	rs1535950	G	A	0.404174	0.386263	0.404738		-0.0957257	0.0332699	0.00401162	-0.0948917	0.0367392	0.00979884	-0.076554	0.0368642	0.0378343	-0.0679536	0.0369822	0.0661412
Binary	SNPs or indels (nonHLA)	33818196	rs79732250	A	G	0.00910655	0.00670603	0.00918211		-0.395193	0.177832	0.0262637	-0.341473	0.186794	0.0675382	-0.312706	0.1891	0.0981978	-0.318806	0.189476	0.0924596
Binary	SNPs or indels (nonHLA)	33818339	rs34929964	A	T	0.0535499	0.0382497	0.0540314		-0.346599	0.0680471	3.51512e-07	-0.217303	0.0827369	0.00862849	-0.128882	0.0851622	0.130185	-0.13937	0.0899653	0.121345
Binary	SNPs or indels (nonHLA)	33818396	rs34139560	G	A	0.0535513	0.0382497	0.0540329		-0.346625	0.0680471	3.5076e-07	-0.217346	0.0827363	0.00861488	-0.128929	0.0851615	0.13004	-0.139424	0.0899645	0.121199
Binary	SNPs or indels (nonHLA)	33818838	rs73747320	G	A	0.0067997	0.00820751	0.00675539		0.258169	0.194563	0.184535	0.144847	0.188495	0.442226	0.124204	0.187158	0.506926	0.0938757	0.186159	0.614066
Binary	SNPs or indels (nonHLA)	33819390	rs77691451	A	G	0.00910584	0.00670814	0.00918131		-0.394137	0.177716	0.0265687	-0.340129	0.186679	0.0684557	-0.311251	0.188993	0.099581	-0.317266	0.189366	0.0938542
Binary	SNPs or indels (nonHLA)	33819729	rs4713686	T	C	0.411405	0.394899	0.411924		-0.0872523	0.0331275	0.00844265	-0.0878317	0.0364382	0.015934	-0.070396	0.0365593	0.0541636	-0.0630125	0.0366674	0.0857074
Binary	SNPs or indels (nonHLA)	33819969	rs13203745	T	C	0.0535663	0.0382687	0.0540478		-0.346477	0.0680545	3.55873e-07	-0.216995	0.0827417	0.0087275	-0.128615	0.0851644	0.130992	-0.13909	0.0899669	0.122102
Binary	SNPs or indels (nonHLA)	33819982	rs78290723	G	T	0.00910198	0.0066997	0.0091776		-0.39461	0.1777	0.0263742	-0.3405	0.186676	0.0681493	-0.311608	0.188991	0.099189	-0.317598	0.189363	0.0935057
Binary	SNPs or indels (nonHLA)	33820278	rs942496	G	A	0.0590469	0.0632159	0.0589157		0.0940746	0.0732032	0.19875	0.0889272	0.0795843	0.263824	0.104804	0.0810517	0.195992	0.0395384	0.0824341	0.631487
Binary	SNPs or indels (nonHLA)	33820860	rs9368777	C	G	0.131759	0.120154	0.132124		-0.142965	0.0489155	0.00347035	-0.0671297	0.0564806	0.234618	-0.0157617	0.0573905	0.783593	-0.0528737	0.0583563	0.36491
Binary	SNPs or indels (nonHLA)	33821051	rs75379733	A	G	0.00909934	0.00670603	0.00917468		-0.392985	0.177583	0.0269	-0.338831	0.186544	0.0693157	-0.309824	0.188863	0.100907	-0.315765	0.189228	0.0951767
Binary	SNPs or indels (nonHLA)	33821388	rs35483019	T	C	0.131746	0.12012	0.132112		-0.143124	0.0489024	0.00342542	-0.067423	0.0564624	0.232431	-0.0160997	0.057372	0.779002	-0.0532176	0.0583369	0.361641
Binary	SNPs or indels (nonHLA)	33821401	rs57512828	G	T	0.131746	0.12012	0.132112		-0.143118	0.0489019	0.00342645	-0.067425	0.0564614	0.232408	-0.0161024	0.0573707	0.778962	-0.0532214	0.0583356	0.361595
Binary	SNPs or indels (nonHLA)	33821425	rs73747323	C	T	0.0175433	0.0171615	0.0175554		-0.0412595	0.126425	0.744156	-0.0547266	0.127102	0.666779	-0.0480242	0.127288	0.70596	-0.0668922	0.127301	0.59926
Binary	SNPs or indels (nonHLA)	33821625	rs4713687	C	T	0.0590483	0.0632265	0.0589167		0.0940574	0.0730893	0.198134	0.088844	0.0794527	0.263482	0.10474	0.0809192	0.195538	0.0395825	0.0822944	0.630526
Binary	SNPs or indels (nonHLA)	33821630	rs4713688	G	T	0.0590483	0.0632265	0.0589167		0.0940474	0.0730887	0.198178	0.0888387	0.0794521	0.263508	0.10473	0.0809186	0.195577	0.0395753	0.0822937	0.630586
Binary	SNPs or indels (nonHLA)	33821727	rs560621600	A	T	0.010115	0.0135702	0.0100062		0.559642	0.186037	0.00262778	0.678846	0.193951	0.000465088	0.494288	0.186729	0.0081188	0.350124	0.185527	0.0591359
Binary	SNPs or indels (nonHLA)	33821758	rs73747324	C	T	0.00679642	0.00819485	0.0067524		0.255738	0.194208	0.187896	0.143014	0.188165	0.447226	0.122346	0.186823	0.512548	0.0921556	0.185831	0.619957
Binary	SNPs or indels (nonHLA)	33821804	rs10947441	C	A	0.0535855	0.0382792	0.0540673		-0.346774	0.0680698	3.49871e-07	-0.217385	0.0827547	0.00861781	-0.129089	0.0851738	0.129622	-0.139613	0.0899766	0.120743
Binary	SNPs or indels (nonHLA)	33821928	rs4713689	G	A	0.337391	0.336478	0.33742		-0.00367785	0.034578	0.915294	-0.0435834	0.0368692	0.237162	-0.0447943	0.0368471	0.224106	-0.0372949	0.0373566	0.318111
Binary	SNPs or indels (nonHLA)	33822122	rs4713690	C	G	0.345061	0.345664	0.345042		0.00517454	0.0343708	0.88033	-0.0365523	0.0365469	0.317239	-0.0384494	0.0365257	0.292494	-0.0320537	0.037014	0.386497
Binary	SNPs or indels (nonHLA)	33822161	rs10947442	A	G	0.0535901	0.0383045	0.0540712		-0.346334	0.0680726	3.62422e-07	-0.216691	0.0827568	0.00883392	-0.128373	0.0851745	0.131768	-0.138823	0.0899774	0.122864
Binary	SNPs or indels (nonHLA)	33822638	rs4713691	A	G	0.41018	0.393682	0.410699		-0.0870531	0.0330623	0.0084635	-0.0878735	0.0363701	0.0156883	-0.0705845	0.0364906	0.0530739	-0.0634227	0.0365967	0.0830921
Binary	SNPs or indels (nonHLA)	33823100	rs12195485	C	T	0.180355	0.164989	0.180839		-0.137892	0.043435	0.00149999	-0.0824271	0.0460621	0.0735385	-0.059594	0.0462646	0.197706	-0.0779553	0.0468557	0.0961663
Binary	SNPs or indels (nonHLA)	33823323	rs62397576	G	A	0.00501004	0.00632434	0.00496867		0.408921	0.261925	0.118473	0.360942	0.258807	0.163126	0.265099	0.252929	0.294585	0.217969	0.251512	0.386143
Binary	SNPs or indels (nonHLA)	33823559	rs10947444	A	T	0.0536023	0.0383108	0.0540836		-0.346482	0.0680786	3.59146e-07	-0.216898	0.0827595	0.00877143	-0.128644	0.0851752	0.130956	-0.139081	0.0899766	0.122164
Binary	SNPs or indels (nonHLA)	33823686	rs767895	G	C	0.410196	0.393416	0.410724		-0.088353	0.0330592	0.00752729	-0.0890561	0.0363884	0.01439	-0.0715347	0.0365093	0.0500707	-0.0649056	0.0366158	0.0762935
Binary	SNPs or indels (nonHLA)	33823948	rs767894	C	A	0.00679455	0.00819696	0.00675041		0.255676	0.193865	0.187224	0.143085	0.187811	0.446146	0.122329	0.186467	0.5118	0.0921365	0.185467	0.619343
Binary	SNPs or indels (nonHLA)	33824004	rs767893	C	T	0.00672814	0.00816955	0.00668277		0.263795	0.194697	0.175449	0.151178	0.188672	0.422972	0.130237	0.187336	0.486928	0.100006	0.186348	0.591501
Binary	SNPs or indels (nonHLA)	33824153	rs1408501	A	G	0.00501229	0.00634332	0.0049704		0.410496	0.261234	0.116095	0.36283	0.258157	0.159884	0.266792	0.252277	0.290267	0.219623	0.250867	0.381326
Binary	SNPs or indels (nonHLA)	33824154	rs111969327	G	T	0.00955102	0.00698018	0.00963194		-0.394864	0.173511	0.0228626	-0.335145	0.183274	0.0674509	-0.303363	0.185968	0.102835	-0.318512	0.185188	0.0854426
Binary	SNPs or indels (nonHLA)	33824221	rs10947446	A	G	0.058709	0.0629144	0.0585766		0.0947373	0.0729842	0.194268	0.0878997	0.0792996	0.267666	0.104492	0.0807911	0.195886	0.0391793	0.082145	0.633395
Binary	SNPs or indels (nonHLA)	33824722	rs13209147	G	A	0.0623372	0.0470308	0.062819		-0.314516	0.0643936	1.03815e-06	-0.252456	0.0757955	0.000866136	-0.182366	0.0784572	0.0201037	-0.174899	0.084004	0.0373384
Binary	SNPs or indels (nonHLA)	33824832	rs78781636	G	A	0.108311	0.10686	0.108357		-0.00890116	0.0517055	0.863319	-0.0969116	0.0517848	0.0612851	-0.0867294	0.0521034	0.0959998	-0.0438027	0.0533055	0.41123
Binary	SNPs or indels (nonHLA)	33825134	rs79681478	A	T	0.0244002	0.022965	0.0244454		-0.0610151	0.10178	0.548853	-0.288951	0.107407	0.00714015	-0.288026	0.108226	0.00778308	-0.227895	0.11247	0.0427365
Binary	SNPs or indels (nonHLA)	33825196	rs3998113	G	C	0.0939682	0.101535	0.09373		0.121015	0.0577251	0.0360457	-0.00719866	0.0653539	0.912292	0.015688	0.0660144	0.812157	-0.0158732	0.0664474	0.811195
Binary	SNPs or indels (nonHLA)	33825319	rs72896150	G	A	0.0507786	0.0364003	0.0512312		-0.347778	0.0702662	7.4422e-07	-0.211755	0.086485	0.0143465	-0.109747	0.0893831	0.219512	-0.128656	0.0945457	0.173584
Binary	SNPs or indels (nonHLA)	33825390	rs3998112	G	A	0.0644905	0.050833	0.0649204		-0.272075	0.0641803	2.24291e-05	-0.164925	0.076266	0.0305799	-0.0790633	0.0782705	0.312433	-0.100324	0.0817387	0.219682
Binary	SNPs or indels (nonHLA)	33825520	rs78108866	T	C	0.00877675	0.00877478	0.00877682		-0.0298561	0.173962	0.863733	-0.329776	0.163565	0.0437812	-0.328689	0.165815	0.0474501	-0.268894	0.178805	0.132624
Binary	SNPs or indels (nonHLA)	33825637	rs117482921	A	T	0.00744855	0.00803037	0.00743024		0.103762	0.204608	0.612067	0.0882683	0.205916	0.668169	0.0687308	0.204848	0.737232	0.0580455	0.204767	0.776816
Binary	SNPs or indels (nonHLA)	33825681	rs3998111	G	T	0.33647	0.336118	0.336481		0.000660587	0.032349	0.983708	-0.042592	0.034501	0.21701	-0.0363011	0.0345162	0.292932	-0.0355629	0.0348301	0.307235
Binary	SNPs or indels (nonHLA)	33825778	rs9469595	G	A	0.313035	0.312191	0.313061		-0.00224626	0.033136	0.945953	-0.0275763	0.0348887	0.42929	-0.0227683	0.0349922	0.515261	-0.0244441	0.0354234	0.490159
Binary	SNPs or indels (nonHLA)	33825808	rs9469596	T	A	0.313226	0.312275	0.313256		-0.00271848	0.0330986	0.934541	-0.0279683	0.0348482	0.422219	-0.0231587	0.0349516	0.507591	-0.0248378	0.0353814	0.48268
Binary	SNPs or indels (nonHLA)	33825936	rs528095702	G	A	0.00885906	0.0084922	0.00887061		-0.0912875	0.248014	0.712818	0.0602104	0.266674	0.82137	0.0521705	0.266408	0.844744	0.0664289	0.267647	0.803983
Binary	SNPs or indels (nonHLA)	33825983	rs3998109	G	A	0.0847468	0.0726845	0.0851265		-0.193964	0.0571112	0.000683137	-0.144391	0.0643927	0.0249386	-0.0918281	0.0659118	0.163559	-0.0926772	0.0690446	0.179504
Binary	SNPs or indels (nonHLA)	33825999	rs6899677	A	G	0.3941	0.381322	0.394503		-0.0598526	0.0312366	0.0553521	-0.0670719	0.0341228	0.0493448	-0.0462652	0.0342415	0.17665	-0.0457639	0.0343604	0.1829
Binary	SNPs or indels (nonHLA)	33826296	rs13194236	A	G	0.0604174	0.0472079	0.0608332		-0.280886	0.0655153	1.80839e-05	-0.142707	0.0777611	0.0664762	-0.0711998	0.0794837	0.370372	-0.0798795	0.083309	0.337642
Binary	SNPs or indels (nonHLA)	33826352	rs9469597	T	C	0.332409	0.333087	0.332387		0.00478753	0.0317479	0.880135	-0.0382284	0.0338897	0.259311	-0.0314067	0.0339065	0.354303	-0.0309416	0.0342107	0.365761
Binary	SNPs or indels (nonHLA)	33826390	rs9469598	G	T	0.33232	0.332971	0.332299		0.00462867	0.0317246	0.883999	-0.0383495	0.0338641	0.257444	-0.0315305	0.0338808	0.352045	-0.0310646	0.0341848	0.363496
Binary	SNPs or indels (nonHLA)	33826420	rs73747326	G	A	0.0136513	0.0141797	0.0136346		0.065869	0.138296	0.633869	-0.0233847	0.146247	0.872961	-0.00391483	0.146022	0.978611	-0.0371477	0.147905	0.801691
Binary	SNPs or indels (nonHLA)	33826438	rs11751591	G	A	0.163162	0.156046	0.163386		-0.0587229	0.0417788	0.159852	-0.0661238	0.0437549	0.130729	-0.0625939	0.043761	0.152614	-0.0233778	0.0448015	0.601804
Binary	SNPs or indels (nonHLA)	33826686	rs1535951	G	T	0.332402	0.332935	0.332385		0.00409367	0.0316187	0.896986	-0.0385965	0.0337404	0.252654	-0.0317531	0.0337593	0.346923	-0.0312807	0.0340611	0.358425
Binary	SNPs or indels (nonHLA)	33826745	rs1535952	C	T	0.332396	0.332912	0.33238		0.00400654	0.0316167	0.89916	-0.0386843	0.0337381	0.251543	-0.0318407	0.033757	0.345562	-0.0313656	0.0340588	0.35709
Binary	SNPs or indels (nonHLA)	33826780	rs9461910	T	C	0.332397	0.332906	0.332381		0.00398077	0.0316169	0.899806	-0.0387137	0.0337382	0.251186	-0.0318686	0.0337571	0.345141	-0.0313925	0.034059	0.35668
Binary	SNPs or indels (nonHLA)	33826828	rs9461911	T	C	0.392886	0.380192	0.393286		-0.0585915	0.0308939	0.0578894	-0.065408	0.0337136	0.0523672	-0.0448667	0.0338322	0.184789	-0.0444239	0.0339494	0.190692
Binary	SNPs or indels (nonHLA)	33826865	rs9461912	G	A	0.33242	0.33291	0.332404		0.00390159	0.0316195	0.901797	-0.0388111	0.0337412	0.250036	-0.0319633	0.0337601	0.343751	-0.0314884	0.034062	0.355256
Binary	SNPs or indels (nonHLA)	33827195	rs72896152	C	T	0.0543796	0.0396731	0.0548425		-0.331075	0.0678523	1.06442e-06	-0.201107	0.0819733	0.0141545	-0.116467	0.084224	0.166717	-0.125482	0.0888581	0.157902
Binary	SNPs or indels (nonHLA)	33827201	rs9469600	C	T	0.332553	0.332973	0.332539		0.00358465	0.0316404	0.909798	-0.0392232	0.0337646	0.245371	-0.0323592	0.0337836	0.338145	-0.0318992	0.0340863	0.349357
Binary	SNPs or indels (nonHLA)	33827267	rs75550942	G	C	0.0152876	0.0140342	0.0153271		-0.262732	0.198869	0.186458	-0.345146	0.195122	0.0769145	-0.371803	0.194545	0.0559864	-0.382134	0.194582	0.0495455
Binary	SNPs or indels (nonHLA)	33827351	rs11754648	T	C	0.332609	0.333016	0.332596		0.00352529	0.0316492	0.91131	-0.0393111	0.0337748	0.244457	-0.0324504	0.0337937	0.336929	-0.0319912	0.0340965	0.348115
Binary	SNPs or indels (nonHLA)	33827521	rs539936895	G	T	0.0153449	0.0231506	0.0150992		0.609577	0.129156	2.36208e-06	0.296176	0.126201	0.0189325	0.305501	0.129429	0.0182567	0.222636	0.134445	0.0977288
Binary	SNPs or indels (nonHLA)	33827604	rs9469601	T	C	0.332858	0.333241	0.332845		0.00345899	0.0316734	0.913038	-0.0394616	0.0338017	0.243031	-0.0325915	0.0338205	0.335215	-0.0321296	0.0341238	0.346418
Binary	SNPs or indels (nonHLA)	33827851	rs11752353	G	A	0.254493	0.247741	0.254705		-0.0367705	0.0347688	0.290251	-0.0502133	0.0356583	0.159077	-0.0521177	0.0355909	0.143096	-0.0356232	0.03599	0.322268
Binary	SNPs or indels (nonHLA)	33827870	rs73747327	G	A	0.0235365	0.0247132	0.0234994		0.0646337	0.106001	0.542029	-0.12945	0.106148	0.222646	-0.115552	0.106775	0.279163	-0.100918	0.110972	0.363138
Binary	SNPs or indels (nonHLA)	33827894	rs9469602	A	G	0.333351	0.333581	0.333344		0.002759	0.0317126	0.930671	-0.0401961	0.0338436	0.23495	-0.0333054	0.0338619	0.32533	-0.0328528	0.0341663	0.336274
Binary	SNPs or indels (nonHLA)	33828187	rs10947450	G	C	0.393557	0.380451	0.39397		-0.0604883	0.0309961	0.0509999	-0.0674444	0.0338231	0.0461482	-0.0467318	0.0339424	0.168575	-0.0464287	0.0340613	0.172854
Binary	SNPs or indels (nonHLA)	33828232	rs72657681	A	G	0.335834	0.336063	0.335827		0.00280942	0.0318873	0.929794	-0.0403118	0.0340273	0.236139	-0.0334018	0.034047	0.326567	-0.0330612	0.0343561	0.335894
Binary	SNPs or indels (nonHLA)	33828332	rs73747329	T	C	0.023529	0.0247048	0.023492		0.0642445	0.10596	0.544311	-0.129484	0.106104	0.222335	-0.115599	0.106731	0.278767	-0.10101	0.110918	0.362466
Binary	SNPs or indels (nonHLA)	33828356	rs73747330	C	G	0.0235265	0.0247005	0.0234895		0.0641068	0.105961	0.545176	-0.129621	0.106106	0.22185	-0.115737	0.106732	0.278201	-0.101171	0.110918	0.361707
Binary	SNPs or indels (nonHLA)	33828391	rs73747331	C	T	0.0235281	0.0246984	0.0234913		0.0639113	0.105958	0.546392	-0.129799	0.106102	0.2212	-0.115905	0.106728	0.277486	-0.101368	0.110913	0.360751
Binary	SNPs or indels (nonHLA)	33828483	rs9461913	C	T	0.309449	0.308326	0.309485		-0.00408822	0.0326106	0.900235	-0.0288753	0.0343229	0.400189	-0.0235344	0.0344321	0.49429	-0.025366	0.0348487	0.466682
Binary	SNPs or indels (nonHLA)	33828489	rs9461914	G	C	0.333163	0.333269	0.333159		0.00219834	0.0317501	0.944799	-0.0410251	0.0338861	0.226021	-0.0341364	0.0339047	0.314016	-0.0337192	0.0342101	0.324306
Binary	SNPs or indels (nonHLA)	33828634	rs73747332	C	A	0.0136461	0.0141501	0.0136303		0.0625558	0.137641	0.64948	-0.0269351	0.145491	0.853125	-0.00744511	0.145286	0.959131	-0.0405879	0.147133	0.782658
Binary	SNPs or indels (nonHLA)	33828704	rs9461915	A	G	0.339122	0.340732	0.339071		0.00868327	0.0317587	0.784536	-0.0337861	0.0338688	0.318493	-0.0282857	0.033879	0.403772	-0.0286492	0.034164	0.401705
Binary	SNPs or indels (nonHLA)	33829017	rs9461916	T	C	0.363026	0.347942	0.3635		-0.07366	0.0319368	0.021087	-0.0604463	0.0345519	0.0802149	-0.0400987	0.0347303	0.248264	-0.0419612	0.0349763	0.230253
Binary	SNPs or indels (nonHLA)	33829185	rs73747335	G	A	0.0831023	0.0839076	0.0830769		0.0165962	0.0574287	0.772591	-0.0832643	0.0570002	0.144078	-0.0638568	0.0575093	0.266837	-0.0280684	0.0590169	0.634361
Binary	SNPs or indels (nonHLA)	33829232	rs9461917	C	T	0.305978	0.292836	0.306392		-0.0729149	0.0335123	0.0295728	-0.0458263	0.0369896	0.215384	-0.0306191	0.0370558	0.408635	-0.0461164	0.0373646	0.217118
Binary	SNPs or indels (nonHLA)	33829242	rs77210008	G	A	0.00970913	0.0103606	0.00968863		0.0614412	0.165039	0.709683	-0.250704	0.155679	0.107312	-0.247506	0.157979	0.117184	-0.184822	0.169275	0.274901
Binary	SNPs or indels (nonHLA)	33829439	rs9469603	T	G	0.395537	0.382086	0.39596		-0.0624033	0.0311149	0.0449018	-0.0696888	0.0339553	0.0401337	-0.0489967	0.0340739	0.150447	-0.0486096	0.0341939	0.155145
Binary	SNPs or indels (nonHLA)	33829464	rs73747336	C	A	0.087263	0.0870603	0.0872693		0.00196742	0.0552309	0.971584	-0.0811274	0.0551228	0.141087	-0.0606967	0.0556613	0.275508	-0.0269138	0.0570493	0.637095
Binary	SNPs or indels (nonHLA)	33830264	rs73747338	C	T	0.092659	0.090717	0.0927202		-0.0207425	0.0536924	0.69926	-0.0940796	0.0537727	0.0801902	-0.0737921	0.0542938	0.174107	-0.0431475	0.0555361	0.437201
Binary	SNPs or indels (nonHLA)	33830296	rs77628797	G	A	0.00971512	0.0103838	0.00969407		0.0636588	0.165136	0.699873	-0.248537	0.155758	0.110564	-0.245122	0.158061	0.120947	-0.182248	0.169337	0.281817
Binary	SNPs or indels (nonHLA)	33830433	rs73747340	C	T	0.070966	0.069302	0.0710183		-0.0216615	0.0603042	0.719442	-0.0677949	0.0610874	0.267085	-0.0418998	0.0617471	0.497408	-0.00893211	0.0629981	0.887251
Binary	SNPs or indels (nonHLA)	33830673	rs9469610	T	C	0.0575589	0.0689161	0.0572014		0.258306	0.0698017	0.000215105	0.230682	0.074173	0.00187057	0.25344	0.0757915	0.000826012	0.144163	0.0765791	0.059763
Binary	SNPs or indels (nonHLA)	33830747	rs1122553	C	A	0.139981	0.125321	0.140442		-0.151335	0.0463942	0.00110653	-0.0506355	0.0503297	0.314379	-0.0181311	0.0506555	0.720395	-0.0396367	0.0518465	0.44457
Binary	SNPs or indels (nonHLA)	33830803	rs942495	C	T	0.269927	0.279477	0.269626		0.0498449	0.0347229	0.151144	0.00367205	0.0355815	0.917804	5.10501e-05	0.0356182	0.998856	0.010136	0.0358686	0.777495
Binary	SNPs or indels (nonHLA)	33830811	rs72896154	C	T	0.0477953	0.0334374	0.0482472		-0.364461	0.0717762	3.81953e-07	-0.228194	0.0883947	0.0098363	-0.109309	0.0922807	0.236205	-0.141935	0.0976029	0.145886
Binary	SNPs or indels (nonHLA)	33830813	rs1122554	A	G	0.413526	0.419698	0.413332		0.0315636	0.033895	0.351741	-0.0202101	0.0349054	0.562591	-0.0324179	0.0349004	0.352957	-0.00382549	0.0354504	0.914066
Binary	SNPs or indels (nonHLA)	33830840	rs1122555	C	G	0.428675	0.433294	0.42853		0.021171	0.0339319	0.532676	-0.0392121	0.0347098	0.258597	-0.049301	0.0347665	0.156174	-0.0160148	0.0355305	0.65218
Binary	SNPs or indels (nonHLA)	33830848	rs5875470	A	T	0.304512	0.298068	0.304715		-0.0340967	0.0351112	0.331496	-0.0544598	0.0363241	0.133802	-0.0581261	0.0362904	0.109223	-0.0365283	0.0367477	0.320207
Binary	SNPs or indels (nonHLA)	33831148	rs138205545	C	G	0.00609744	0.00560734	0.00611287		-0.0890377	0.212792	0.675636	-0.240911	0.259235	0.352725	-0.141915	0.263385	0.590016	-0.249717	0.275134	0.364079
Binary	SNPs or indels (nonHLA)	33831498	rs61711964	G	A	0.180407	0.174131	0.180605		-0.044518	0.0391399	0.255368	-0.0531808	0.0407586	0.191969	-0.0578624	0.0406817	0.154934	-0.0317274	0.0413835	0.44328
Binary	SNPs or indels (nonHLA)	33831508	rs6935368	C	T	0.180329	0.174011	0.180528		-0.0448479	0.0391359	0.251814	-0.0535315	0.0407538	0.189003	-0.058198	0.0406769	0.152505	-0.0320802	0.0413787	0.438173
Binary	SNPs or indels (nonHLA)	33831855	rs9461918	G	C	0.0664945	0.075833	0.0662006		0.165548	0.0625896	0.00816996	0.102019	0.0674182	0.130224	0.116843	0.0679288	0.0854173	0.0588115	0.0682408	0.388783
Binary	SNPs or indels (nonHLA)	33833120	rs376876945	G	A	0.184228	0.177997	0.184425		-0.0430502	0.0386148	0.26491	-0.0515334	0.04014	0.199197	-0.0578222	0.0400517	0.148828	-0.0332637	0.0406999	0.413761
Binary	SNPs or indels (nonHLA)	33833137	rs368282921	C	T	0.184233	0.177992	0.184429		-0.0431015	0.0386135	0.264323	-0.0515857	0.0401384	0.198724	-0.0578738	0.0400503	0.14845	-0.0333167	0.0406982	0.412999
Binary	SNPs or indels (nonHLA)	33833273	rs185527441	G	A	0.046275	0.0412885	0.0464319		-0.11689	0.0741933	0.115144	-0.0488512	0.077912	0.530657	-0.039223	0.0783049	0.616442	-0.0398088	0.0785102	0.612116
Binary	SNPs or indels (nonHLA)	33833293	rs34643263	A	G	0.286702	0.279604	0.286926		-0.0342987	0.0331478	0.3008	-0.0418216	0.0339207	0.217606	-0.0448515	0.0338596	0.185294	-0.0323185	0.0341143	0.343455
Binary	SNPs or indels (nonHLA)	33833379	rs35475879	T	C	0.28612	0.279078	0.286341		-0.0341927	0.0332057	0.30314	-0.0419344	0.0339792	0.217158	-0.044981	0.0339176	0.184779	-0.0324126	0.034173	0.342882
Binary	SNPs or indels (nonHLA)	33833406	rs62397589	C	T	0.186113	0.179713	0.186315		-0.0442282	0.0386417	0.252387	-0.0522521	0.0401594	0.193218	-0.0585769	0.0400697	0.143775	-0.0340826	0.0407188	0.402578
Binary	SNPs or indels (nonHLA)	33833407	rs62397590	G	T	0.186114	0.179713	0.186315		-0.0442311	0.0386417	0.252355	-0.0522547	0.0401592	0.193195	-0.0585796	0.0400696	0.143756	-0.0340849	0.0407186	0.402546
Binary	SNPs or indels (nonHLA)	33833733	rs12055409	A	G	0.391465	0.364142	0.392325		-0.121942	0.0310294	8.49903e-05	-0.0816692	0.0323073	0.011475	-0.0657439	0.0323558	0.0421629	-0.056669	0.0325551	0.0817344
Binary	SNPs or indels (nonHLA)	33834127	rs34065257	G	A	0.050801	0.0360903	0.051264		-0.348945	0.0693553	4.87268e-07	-0.216223	0.0840795	0.0101219	-0.11776	0.0870125	0.17594	-0.137385	0.0919599	0.135185
Binary	SNPs or indels (nonHLA)	33834486	rs17600945	A	C	0.184921	0.17818	0.185133		-0.046082	0.0384752	0.231031	-0.0545865	0.0399791	0.172134	-0.0609125	0.0398905	0.126763	-0.0366921	0.0405282	0.365282
Binary	SNPs or indels (nonHLA)	33834859	rs17600959	A	G	0.286529	0.279918	0.286737		-0.0316717	0.0330588	0.338043	-0.0386568	0.0338306	0.253181	-0.041497	0.0337691	0.21913	-0.0289521	0.0340238	0.394804
Binary	SNPs or indels (nonHLA)	33835113	rs62397595	T	C	0.286548	0.280044	0.286753		-0.0311478	0.0330634	0.346161	-0.0381448	0.0338338	0.259567	-0.0409726	0.0337721	0.225051	-0.0284444	0.0340265	0.403182
Binary	SNPs or indels (nonHLA)	33835460	rs186920560	A	G	0.010514	0.00952973	0.010545		-0.125791	0.176102	0.475035	-0.248818	0.169287	0.141617	-0.243848	0.169477	0.1502	-0.212106	0.172449	0.218711
Binary	SNPs or indels (nonHLA)	33835932	rs140391422	G	A	0.0469381	0.0438106	0.0470365		-0.066464	0.0736523	0.366843	-0.00352985	0.0769414	0.963408	-0.00844257	0.0769586	0.912645	-0.0259009	0.0768167	0.735983
Binary	SNPs or indels (nonHLA)	33835944	rs55755271	G	A	0.182431	0.174736	0.182673		-0.0536914	0.0388547	0.167017	-0.0608876	0.0404552	0.132308	-0.0623808	0.0403962	0.122534	-0.0332097	0.0411748	0.419923
Binary	SNPs or indels (nonHLA)	33835975	rs10947452	T	C	0.402597	0.376423	0.403421		-0.117842	0.0310854	0.000150092	-0.0909279	0.0324492	0.00507608	-0.0745469	0.0325506	0.0220105	-0.0620735	0.0328165	0.0585532
Binary	SNPs or indels (nonHLA)	33836360	rs7761859	T	C	0.460751	0.444178	0.461273		-0.072995	0.0304541	0.0165351	-0.0533583	0.0326412	0.102114	-0.0349739	0.0327164	0.285068	-0.0388692	0.0328322	0.236463
Binary	SNPs or indels (nonHLA)	33836525	rs78355878	T	C	0.044964	0.039768	0.0451275		-0.121173	0.0740318	0.101679	-0.0524137	0.0777007	0.499955	-0.0424965	0.0780896	0.586303	-0.043935	0.0782773	0.574611
Binary	SNPs or indels (nonHLA)	33836533	rs11753875	T	A	0.286652	0.281356	0.286819		-0.0256481	0.033136	0.438914	-0.0347177	0.0338934	0.305684	-0.0374747	0.0338325	0.268011	-0.0247231	0.0340887	0.468293
Binary	SNPs or indels (nonHLA)	33836623	rs34945102	G	A	0.0507127	0.036008	0.0511755		-0.34891	0.069351	4.87789e-07	-0.21669	0.0840633	0.00994601	-0.118242	0.0869906	0.174067	-0.137909	0.091932	0.133584
Binary	SNPs or indels (nonHLA)	33836687	rs11753887	T	C	0.183605	0.178806	0.183756		-0.0326545	0.0386291	0.397925	-0.0442945	0.0401218	0.269592	-0.0493849	0.0400285	0.2173	-0.0246985	0.0406711	0.54367
Binary	SNPs or indels (nonHLA)	33836770	rs11751469	C	T	0.183635	0.178844	0.183786		-0.0325611	0.0386255	0.399233	-0.0442495	0.0401165	0.270017	-0.0493039	0.0400235	0.217996	-0.0246258	0.0406656	0.544801
Binary	SNPs or indels (nonHLA)	33837050	rs73414115	C	T	0.00629229	0.00586672	0.00630569		-0.0723781	0.212066	0.732878	-0.217933	0.257871	0.398042	-0.123867	0.261808	0.636127	-0.226817	0.273487	0.406906
Binary	SNPs or indels (nonHLA)	33837513	rs12192981	G	C	0.1621	0.164182	0.162034		0.0214612	0.0408405	0.599244	-0.0102331	0.0412977	0.804298	-0.0266753	0.0411919	0.517253	-0.0109423	0.0417079	0.793048
Binary	SNPs or indels (nonHLA)	33837572	rs12206240	A	C	0.183865	0.179182	0.184013		-0.031571	0.0385898	0.413291	-0.0435687	0.0400667	0.276856	-0.0483452	0.0399762	0.226529	-0.0237475	0.0406139	0.558742
Binary	SNPs or indels (nonHLA)	33837732	rs79030313	T	A	0.0397683	0.0359237	0.0398893		-0.0989121	0.0784049	0.207107	-0.0329226	0.0822341	0.688896	-0.0228645	0.0826733	0.782115	-0.0235317	0.0829332	0.776607
Binary	SNPs or indels (nonHLA)	33837899	rs527529098	C	T	0.00858679	0.00861873	0.00858578		-0.0257882	0.17848	0.885115	-0.328332	0.167724	0.0502793	-0.326168	0.170034	0.0550791	-0.264433	0.183125	0.148739
Binary	SNPs or indels (nonHLA)	33837959	rs56034294	A	G	0.229118	0.219414	0.229423		-0.0541685	0.035714	0.129335	-0.0482766	0.0369525	0.191398	-0.0498307	0.0369132	0.177033	-0.0292215	0.0373774	0.434335
Binary	SNPs or indels (nonHLA)	33837997	rs55955048	C	T	0.183984	0.179357	0.18413		-0.0310423	0.0385654	0.420862	-0.0431963	0.0400335	0.280585	-0.0478265	0.039945	0.231186	-0.02328	0.04058	0.566182
Binary	SNPs or indels (nonHLA)	33838164	rs56366527	G	A	0.184035	0.179431	0.18418		-0.030817	0.0385542	0.424108	-0.043044	0.0400182	0.282103	-0.047612	0.0399308	0.233119	-0.0230866	0.0405647	0.569267
Binary	SNPs or indels (nonHLA)	33838201	rs6915076	C	T	0.00644777	0.00578448	0.00646864		-0.123812	0.210196	0.555839	-0.288484	0.254462	0.25692	-0.189513	0.258883	0.464143	-0.295699	0.270236	0.273856
Binary	SNPs or indels (nonHLA)	33838491	rs10947453	G	A	0.206984	0.204821	0.207053		-0.0133128	0.0389326	0.732392	-0.0403591	0.0403154	0.316786	-0.0428222	0.0402361	0.287205	-0.0141539	0.0409784	0.729795
Binary	SNPs or indels (nonHLA)	33838499	rs34702421	A	T	0.206987	0.204827	0.207055		-0.0132859	0.038932	0.732909	-0.0403372	0.0403145	0.317036	-0.0427942	0.0402353	0.28751	-0.014127	0.0409776	0.730282
Binary	SNPs or indels (nonHLA)	33838702	rs10947454	C	A	0.183913	0.179618	0.184048		-0.0286443	0.0385198	0.457104	-0.0415918	0.0399709	0.298083	-0.0460378	0.0398858	0.2484	-0.0215809	0.0405144	0.59426
Binary	SNPs or indels (nonHLA)	33838729	rs10947455	G	A	0.183918	0.179625	0.184053		-0.0286298	0.038518	0.45731	-0.0415849	0.0399687	0.298136	-0.0460265	0.0398835	0.248491	-0.0215734	0.0405121	0.594368
Binary	SNPs or indels (nonHLA)	33838808	rs73414117	G	A	0.00613817	0.00563686	0.00615395		-0.0921651	0.212681	0.664762	-0.249115	0.258744	0.335656	-0.151536	0.262898	0.56434	-0.259337	0.27463	0.345009
Binary	SNPs or indels (nonHLA)	33838988	rs12055589	T	A	0.0450789	0.0400127	0.0452384		-0.115563	0.0732499	0.114646	-0.0491623	0.0767536	0.521833	-0.0388893	0.0771587	0.614251	-0.0402373	0.0773431	0.602893
Binary	SNPs or indels (nonHLA)	33839124	rs145455640	G	A	0.00520007	0.00548925	0.00519096		0.0759074	0.436996	0.862099	-0.138921	0.417781	0.739497	-0.104976	0.427203	0.805893	-0.113121	0.426372	0.79077
Binary	SNPs or indels (nonHLA)	33839204	rs78211366	A	T	0.184056	0.179829	0.184189		-0.0279714	0.0384784	0.467264	-0.041087	0.039917	0.303334	-0.0453606	0.0398354	0.254827	-0.0209744	0.0404601	0.604182
Binary	SNPs or indels (nonHLA)	33839339	rs6901228	T	A	0.18409	0.179873	0.184223		-0.0278538	0.0384679	0.469018	-0.0410152	0.0399033	0.304013	-0.045244	0.0398224	0.255897	-0.0208793	0.0404462	0.605698
Binary	SNPs or indels (nonHLA)	33839788	rs6922076	C	A	0.338271	0.327741	0.338602		-0.0457699	0.0317799	0.149807	-0.0433499	0.0325935	0.183513	-0.0422932	0.0325496	0.193826	-0.0322773	0.0327924	0.324971
Binary	SNPs or indels (nonHLA)	33839861	rs4713692	C	T	0.183496	0.179732	0.183615		-0.0250513	0.0385232	0.515503	-0.0389473	0.03996	0.329731	-0.0429667	0.0398808	0.281312	-0.0185445	0.0405003	0.647034
Binary	SNPs or indels (nonHLA)	33840069	rs140494846	C	T	0.00961737	0.00883383	0.00964203		-0.136349	0.193638	0.481343	0.0232859	0.209227	0.911383	-0.00150659	0.207495	0.994207	-0.0100597	0.20769	0.961369
Binary	SNPs or indels (nonHLA)	33840611	rs149555784	C	T	0.00961441	0.00884015	0.00963878		-0.134801	0.193705	0.486487	0.0252073	0.209288	0.904132	0.000417192	0.207554	0.998396	-0.00819102	0.207745	0.968549
Binary	SNPs or indels (nonHLA)	33841144	rs7768569	G	A	0.336526	0.326976	0.336826		-0.0419135	0.032032	0.190708	-0.0382671	0.0328703	0.24435	-0.0372261	0.0328271	0.256793	-0.0273153	0.0330718	0.40884
Binary	SNPs or indels (nonHLA)	33841585	rs58333798	G	A	0.0061403	0.00562843	0.00615641		-0.094903	0.212932	0.655816	-0.253032	0.258941	0.328479	-0.155718	0.263093	0.553935	-0.26374	0.274826	0.337225
Binary	SNPs or indels (nonHLA)	33842228	rs12215593	A	G	0.183864	0.180036	0.183984		-0.0259134	0.0388411	0.504667	-0.0398353	0.0403024	0.322952	-0.0438825	0.0402241	0.275295	-0.0191152	0.0408557	0.639877
Binary	SNPs or indels (nonHLA)	33842386	rs10947456	C	T	0.0506144	0.0360017	0.0510744		-0.347438	0.0693818	5.5108e-07	-0.215689	0.0840951	0.0103225	-0.117433	0.0870102	0.177132	-0.136803	0.0919295	0.136717
Binary	SNPs or indels (nonHLA)	33842416	rs12209375	T	C	0.0506146	0.0360017	0.0510745		-0.347436	0.0693818	5.51129e-07	-0.215681	0.0840944	0.0103252	-0.117434	0.0870102	0.177125	-0.1368	0.0919287	0.136722
Binary	SNPs or indels (nonHLA)	33842612	rs12202348	C	T	0.050614	0.036008	0.0510738		-0.347287	0.0693842	5.57846e-07	-0.215514	0.0840979	0.0103871	-0.117263	0.0870125	0.177768	-0.136596	0.0919295	0.137311
Binary	SNPs or indels (nonHLA)	33842627	rs75552893	T	C	0.0880122	0.090445	0.0879356		0.0210861	0.0547256	0.70001	0.00270475	0.0631421	0.965832	0.0410171	0.0638517	0.520627	0.0149481	0.0639971	0.815316
Binary	SNPs or indels (nonHLA)	33842754	rs9394171	G	A	0.0454208	0.0403016	0.0455819		-0.113615	0.0725442	0.117315	-0.0484331	0.0759774	0.523822	-0.0383436	0.0763784	0.615653	-0.0398284	0.0765509	0.602864
Binary	SNPs or indels (nonHLA)	33843058	rs9380382	T	G	0.0454328	0.0403226	0.0455937		-0.11332	0.0725289	0.11819	-0.0481727	0.075959	0.525956	-0.038102	0.0763592	0.61779	-0.0396219	0.0765298	0.604645
Binary	SNPs or indels (nonHLA)	33843320	rs551584626	G	C	0.00974266	0.0134015	0.0096275		0.516315	0.175236	0.00321506	0.63073	0.182538	0.000549624	0.464917	0.176189	0.0083216	0.333383	0.175278	0.057168
Binary	SNPs or indels (nonHLA)	33843457	rs112148208	G	T	0.00614557	0.00563475	0.00616165		-0.0948766	0.213018	0.656037	-0.253717	0.258968	0.327224	-0.156527	0.263121	0.55192	-0.264248	0.274837	0.336315
Binary	SNPs or indels (nonHLA)	33843670	rs13193499	C	T	0.158996	0.161729	0.15891		0.0287454	0.0418333	0.491994	-0.00681462	0.0422829	0.871962	-0.0231727	0.0421804	0.582752	-0.00674555	0.0427318	0.874569
Binary	SNPs or indels (nonHLA)	33843867	rs9394172	T	A	0.46004	0.444142	0.46054		-0.072265	0.0306914	0.0185443	-0.0508049	0.032977	0.12341	-0.0315952	0.0330628	0.339268	-0.0357368	0.0331587	0.281144
Binary	SNPs or indels (nonHLA)	33843913	rs34876034	A	T	0.208271	0.187322	0.208931		-0.13936	0.0373807	0.00019291	-0.0691484	0.0395373	0.0803007	-0.0404266	0.0398092	0.309863	-0.0525588	0.0404639	0.193976
Binary	SNPs or indels (nonHLA)	33844419	rs12206096	C	T	0.0506512	0.0360734	0.05111		-0.346502	0.0693679	5.87888e-07	-0.214904	0.0840739	0.0105843	-0.1168	0.0869807	0.179325	-0.135855	0.0918898	0.139285
Binary	SNPs or indels (nonHLA)	33845266	rs6905353	T	G	0.210684	0.188863	0.21137		-0.142234	0.0370714	0.000124661	-0.0749276	0.0391458	0.0556124	-0.046708	0.039411	0.235958	-0.0582578	0.0400546	0.145819
Binary	SNPs or indels (nonHLA)	33845312	rs79474925	G	A	0.065443	0.0750759	0.0651398		0.166641	0.0625524	0.00772111	0.10573	0.0674177	0.116814	0.118381	0.0678647	0.0810949	0.0602841	0.0681896	0.376662
Binary	SNPs or indels (nonHLA)	33845318	rs35387652	T	G	0.050664	0.0361177	0.0511219		-0.345872	0.0693712	6.17036e-07	-0.214137	0.0840746	0.0108661	-0.116063	0.0869777	0.182073	-0.134952	0.0918831	0.141903
Binary	SNPs or indels (nonHLA)	33845656	rs9366830	A	C	0.0453488	0.0403205	0.0455071		-0.112378	0.0727543	0.122437	-0.0459551	0.0762544	0.546739	-0.0359209	0.076653	0.639342	-0.0371853	0.076838	0.628426
Binary	SNPs or indels (nonHLA)	33846194	rs6931760	G	C	0.21025	0.18865	0.21093		-0.141536	0.0371492	0.000139009	-0.0737256	0.0392317	0.0602118	-0.045488	0.0394957	0.249436	-0.0569774	0.0401394	0.155756
Binary	SNPs or indels (nonHLA)	33846370	rs10947457	C	T	0.0506794	0.0361303	0.0511373		-0.34597	0.069389	6.16603e-07	-0.214411	0.0840972	0.0107858	-0.116334	0.0869974	0.181155	-0.13521	0.0919016	0.141224
Binary	SNPs or indels (nonHLA)	33847340	rs6917634	T	C	0.20784	0.187334	0.208486		-0.137865	0.0375184	0.000238225	-0.0670911	0.0396914	0.0909666	-0.0382167	0.0399613	0.338899	-0.0503526	0.0406227	0.215153
Binary	SNPs or indels (nonHLA)	33847502	rs35123674	G	A	0.0507018	0.036143	0.0511601		-0.346182	0.0694054	6.10591e-07	-0.214801	0.0841184	0.0106627	-0.116747	0.0870171	0.179708	-0.135634	0.0919194	0.140058
Binary	SNPs or indels (nonHLA)	33847613	rs117583312	C	T	0.0452667	0.0402657	0.0454241		-0.112816	0.073013	0.122312	-0.0452873	0.0765533	0.554133	-0.0352474	0.0769527	0.646924	-0.0363424	0.0771462	0.637581
Binary	SNPs or indels (nonHLA)	33848147	rs2209345	G	A	0.158466	0.161482	0.158371		0.0318578	0.042708	0.455702	-0.00550854	0.0431604	0.898442	-0.0224952	0.0430476	0.601276	-0.00559876	0.0436298	0.897892
Binary	SNPs or indels (nonHLA)	33848448	rs12154035	C	T	0.050726	0.0361936	0.0511834		-0.345578	0.0694093	6.39679e-07	-0.214049	0.084122	0.010943	-0.115959	0.0870178	0.182666	-0.134731	0.0919177	0.142706
Binary	SNPs or indels (nonHLA)	33848674	rs10947458	C	T	0.144735	0.14737	0.144652		0.0298001	0.0444893	0.50297	-0.0410923	0.0446474	0.357379	-0.0456238	0.0446648	0.307032	-0.0305281	0.0451145	0.498608
Binary	SNPs or indels (nonHLA)	33848675	rs9368779	A	G	0.46558	0.449422	0.466088		-0.0743736	0.0307469	0.0155676	-0.0533623	0.032981	0.105669	-0.03412	0.0330652	0.302119	-0.0383	0.0331782	0.248347
Binary	SNPs or indels (nonHLA)	33848816	rs139216439	A	T	0.0449986	0.0400506	0.0451543		-0.112938	0.0735559	0.124685	-0.0438142	0.0771647	0.570171	-0.0337185	0.0775639	0.663767	-0.0346752	0.0777617	0.655658
Binary	SNPs or indels (nonHLA)	33849418	rs73414124	A	G	0.0225708	0.0207128	0.0226293		-0.109477	0.109005	0.31522	-0.124541	0.115876	0.282476	-0.124968	0.115166	0.277873	-0.150144	0.116046	0.195725
Binary	SNPs or indels (nonHLA)	33850019	rs10081055	T	G	0.138262	0.132714	0.138437		-0.0580618	0.0446072	0.193044	-0.00551618	0.0531949	0.91741	0.0261295	0.0534722	0.625085	0.000514342	0.0541237	0.992418
Binary	SNPs or indels (nonHLA)	33850948	rs183661661	A	G	0.0608345	0.0694918	0.060562		0.266968	0.0827684	0.00125755	0.1508	0.0826692	0.0681312	0.135649	0.0830606	0.102442	0.0969825	0.084468	0.250902
Binary	SNPs or indels (nonHLA)	33851150	rs10947459	G	T	0.159585	0.157164	0.159661		-0.0191088	0.0515849	0.71106	-0.0997117	0.0521948	0.0560844	-0.100691	0.0522679	0.0540498	-0.0875038	0.052949	0.0984115
Binary	SNPs or indels (nonHLA)	33851194	rs371876199	A	T	0.0153448	0.0231316	0.0150997		0.587772	0.126845	3.59066e-06	0.28517	0.123644	0.0210896	0.290929	0.126662	0.021625	0.211132	0.131468	0.108284
Binary	SNPs or indels (nonHLA)	33851805	rs11753213	A	G	0.24374	0.239717	0.243866		-0.0314343	0.0354524	0.375261	0.0165315	0.0370734	0.655661	0.0326027	0.0371794	0.38054	0.0197873	0.0376827	0.599513
Binary	SNPs or indels (nonHLA)	33852057	rs62397627	A	G	0.111433	0.110536	0.111461		0.00988151	0.0605862	0.870441	-0.0725154	0.0613968	0.237566	-0.109469	0.0610359	0.0728894	-0.0899972	0.0623158	0.14868
Binary	SNPs or indels (nonHLA)	33852282	rs6457742	C	T	0.221842	0.223258	0.221798		0.0176444	0.042391	0.677243	-0.0341632	0.0438635	0.436067	-0.0448884	0.0438277	0.305741	-0.0336198	0.0449444	0.454441
Binary	SNPs or indels (nonHLA)	33852299	rs62397628	C	T	0.123227	0.120614	0.123309		-0.0173804	0.0539657	0.747404	-0.0705146	0.0549671	0.199544	-0.103736	0.0546923	0.0578643	-0.0833884	0.0558117	0.135148
Binary	SNPs or indels (nonHLA)	33852521	rs137951167	T	C	0.00769881	0.00714045	0.00771639		-0.176146	0.221807	0.427114	-0.183278	0.22247	0.410036	-0.177508	0.223374	0.426806	-0.143013	0.22605	0.526954
Binary	SNPs or indels (nonHLA)	33852564	rs115262090	C	T	0.0381905	0.0371341	0.0382237		-0.126584	0.193785	0.513617	-0.110592	0.203733	0.58725	-0.11153	0.203872	0.584338	-0.0986595	0.204879	0.630125
Binary	SNPs or indels (nonHLA)	33852863	rs80160034	A	G	0.00799779	0.0079186	0.00800028		-0.0685576	0.206025	0.739312	-0.407378	0.193469	0.0352347	-0.406547	0.195906	0.0379673	-0.342718	0.211001	0.104324
Binary	SNPs or indels (nonHLA)	33853089	rs74732900	C	A	0.0152987	0.0231189	0.0150526		0.569445	0.124676	4.93842e-06	0.282388	0.121584	0.0202024	0.283702	0.124378	0.0225508	0.206205	0.128989	0.109905
Binary	SNPs or indels (nonHLA)	33853109	rs79319538	C	T	0.00942696	0.010097	0.00940587		0.0762512	0.188298	0.685514	0.155023	0.194321	0.425005	0.113925	0.19174	0.552401	0.0854156	0.190084	0.653175
Binary	SNPs or indels (nonHLA)	33853345	rs9296099	G	A	0.124404	0.113283	0.124754		-0.141459	0.0509902	0.00553316	-0.0628591	0.0563387	0.264534	-0.0225734	0.0568133	0.691127	-0.0515251	0.0585192	0.378598
Binary	SNPs or indels (nonHLA)	33853569	rs9394173	T	G	0.0766772	0.0744306	0.0767479		-0.0477505	0.0635962	0.452751	0.0331498	0.0682459	0.627152	0.03099	0.0681519	0.649312	0.00376226	0.0685467	0.956229
Binary	SNPs or indels (nonHLA)	33853728	rs148977864	A	T	0.00799541	0.00790806	0.00799815		-0.0723398	0.209453	0.729813	-0.4137	0.196582	0.0353377	-0.413106	0.198992	0.0378941	-0.348828	0.214256	0.103505
Binary	SNPs or indels (nonHLA)	33854422	rs62397629	C	A	0.0148358	0.0152256	0.0148235		0.0486416	0.159311	0.760119	-0.197419	0.183	0.28068	-0.186161	0.184001	0.311663	-0.0970072	0.187109	0.604142
Binary	SNPs or indels (nonHLA)	33854671	rs62397630	C	T	0.0219225	0.0225728	0.0219021		0.0238249	0.111119	0.830229	0.0161694	0.111814	0.885019	-0.00701877	0.111145	0.949647	0.00411376	0.111749	0.970634
Binary	SNPs or indels (nonHLA)	33854755	rs6938075	A	G	0.385429	0.378345	0.385652		-0.0387787	0.0350053	0.26795	-0.0279131	0.0371288	0.452177	-0.0183316	0.0371496	0.621693	-0.0276267	0.037435	0.46052
Binary	SNPs or indels (nonHLA)	33854807	rs118120310	G	A	0.0126322	0.0103226	0.0127049		-0.310412	0.180808	0.0860156	-0.256116	0.186495	0.169656	-0.240579	0.188113	0.200932	-0.260841	0.187179	0.163456
Binary	SNPs or indels (nonHLA)	33854836	rs6938241	A	G	0.385187	0.378117	0.385409		-0.0387442	0.0350189	0.268563	-0.0279543	0.0371432	0.451686	-0.0183533	0.0371644	0.621418	-0.027661	0.0374498	0.46014
Binary	SNPs or indels (nonHLA)	33855088	rs9296100	C	T	0.385433	0.378351	0.385656		-0.0387996	0.0349849	0.267413	-0.0279363	0.0371048	0.451508	-0.0183843	0.0371253	0.620462	-0.0276743	0.0374104	0.459454
Binary	SNPs or indels (nonHLA)	33855234	rs192638896	G	C	0.0143939	0.0160987	0.0143402		0.183985	0.157174	0.241768	0.0733985	0.154336	0.634377	0.0868257	0.155126	0.575678	0.105116	0.155967	0.500333
Binary	SNPs or indels (nonHLA)	33855283	rs183559525	A	G	0.00800564	0.00788908	0.00800931		-0.0812338	0.213786	0.703963	-0.424445	0.200463	0.0342321	-0.424414	0.20284	0.0364068	-0.360358	0.218278	0.0987554
Binary	SNPs or indels (nonHLA)	33855303	rs9469617	A	T	0.385428	0.378328	0.385652		-0.0388912	0.0349763	0.266168	-0.0280277	0.0370946	0.449904	-0.0184914	0.0371148	0.618328	-0.0277624	0.0373998	0.457898
Binary	SNPs or indels (nonHLA)	33855384	rs142661316	A	T	0.0765263	0.0740342	0.0766048		-0.0494029	0.0622537	0.427443	0.0278746	0.0667481	0.676232	0.0244805	0.0666285	0.713307	-0.00121151	0.0670098	0.985575
Binary	SNPs or indels (nonHLA)	33855751	rs75861301	C	T	0.0150743	0.0230135	0.0148244		0.555766	0.122588	5.79799e-06	0.275754	0.119431	0.0209494	0.27559	0.122142	0.0240506	0.20016	0.126594	0.11385
Binary	SNPs or indels (nonHLA)	33857127	rs190629281	G	A	0.00901453	0.00769928	0.00905593		-0.232301	0.213063	0.275585	-0.0872195	0.228506	0.702688	-0.0910001	0.228612	0.690589	-0.0917563	0.22908	0.688757
Binary	SNPs or indels (nonHLA)	33858051	rs75751429	G	A	0.0262596	0.032113	0.0260754		0.3085	0.103864	0.0029758	0.135226	0.102583	0.187432	0.136321	0.104594	0.192461	0.0684957	0.107408	0.523659
Binary	SNPs or indels (nonHLA)	33858127	rs142266405	C	T	0.0129471	0.00997048	0.0130408		-0.265819	0.137539	0.0532756	-0.264912	0.138451	0.0556972	-0.271887	0.138066	0.0489245	-0.265902	0.138681	0.0551917
Binary	SNPs or indels (nonHLA)	33858334	rs34212400	G	A	0.141577	0.151854	0.141254		0.0850891	0.0427422	0.0465076	0.0190983	0.0427414	0.654995	0.0256207	0.0428666	0.55005	0.0327658	0.0431619	0.44777
Binary	SNPs or indels (nonHLA)	33858716	rs4713695	C	T	0.120117	0.131759	0.11975		0.11069	0.0462118	0.0166076	0.0173859	0.0457498	0.70393	0.021193	0.0458297	0.643775	0.0299039	0.0461808	0.517284
Binary	SNPs or indels (nonHLA)	33858793	rs4713696	G	A	0.120158	0.131725	0.119794		0.109325	0.0461885	0.0179362	0.016121	0.0457304	0.724447	0.0201629	0.045818	0.65989	0.0288406	0.04617	0.532193
Binary	SNPs or indels (nonHLA)	33859497	rs28628633	A	C	0.123588	0.12342	0.123593		-0.00212018	0.0474208	0.964339	-0.0265934	0.0486507	0.584641	-0.0513486	0.0484252	0.288976	-0.0398749	0.0492053	0.417723
Binary	SNPs or indels (nonHLA)	33859504	rs10456424	C	T	0.145405	0.148551	0.145306		0.0296626	0.0435104	0.495406	0.0155143	0.0448803	0.729582	-0.00522391	0.0447447	0.907059	-0.00264516	0.0452603	0.953395
Binary	SNPs or indels (nonHLA)	33859566	rs200859650	A	T	0.0173892	0.016841	0.0174064		-0.115405	0.184233	0.531047	-0.0431997	0.191069	0.821128	-0.0730548	0.190546	0.701425	-0.0287783	0.194137	0.882156
Binary	SNPs or indels (nonHLA)	33859587	rs12214637	G	A	0.0504961	0.0335302	0.0510302		-0.377719	0.0678804	2.62905e-08	-0.245524	0.0828048	0.00302575	-0.161622	0.0849192	0.0570088	-0.17979	0.0891599	0.0437501
Binary	SNPs or indels (nonHLA)	33860137	rs4713698	T	C	0.141767	0.151968	0.141446		0.0833193	0.0426508	0.0507579	0.0179092	0.0426521	0.674566	0.0248336	0.0427877	0.561651	0.0318683	0.0430877	0.459533
Binary	SNPs or indels (nonHLA)	33860401	rs9469619	A	G	0.119423	0.101364	0.119992		-0.193289	0.0468046	3.63269e-05	-0.0944289	0.0533416	0.0766821	-0.0616649	0.0537773	0.251517	-0.0715364	0.0545045	0.189357
Binary	SNPs or indels (nonHLA)	33860457	rs10947460	G	A	0.0504682	0.0335112	0.051002		-0.378137	0.0679329	2.60173e-08	-0.245647	0.0828995	0.00304468	-0.161532	0.0850203	0.0574439	-0.179549	0.0892754	0.0443077
Binary	SNPs or indels (nonHLA)	33860678	rs35414112	G	A	0.141576	0.152088	0.141245		0.0863249	0.0426296	0.0428675	0.0208911	0.042633	0.624118	0.0271633	0.0427519	0.525187	0.0343403	0.0430441	0.424989
Binary	SNPs or indels (nonHLA)	33861048	rs34789460	T	C	0.141596	0.152092	0.141266		0.086179	0.0426148	0.0431479	0.0208207	0.0426192	0.625175	0.0271163	0.042738	0.525769	0.0344074	0.0430333	0.423971
Binary	SNPs or indels (nonHLA)	33861521	rs13210739	T	A	0.141537	0.152096	0.141204		0.0867719	0.0426365	0.0418348	0.0215012	0.0426423	0.614105	0.0278161	0.0427621	0.51538	0.0350459	0.0430554	0.415661
Binary	SNPs or indels (nonHLA)	33861727	rs76592439	G	T	0.0151719	0.0231274	0.0149215		0.547248	0.121475	6.63678e-06	0.270543	0.118332	0.0222366	0.270027	0.121013	0.0256556	0.195121	0.125416	0.119757
Binary	SNPs or indels (nonHLA)	33861938	rs34645856	T	C	0.141535	0.152096	0.141203		0.0867795	0.0426363	0.0418165	0.0215095	0.0426423	0.613968	0.0278257	0.0427621	0.515235	0.0350563	0.0430554	0.415522
Binary	SNPs or indels (nonHLA)	33862177	rs34025621	A	G	0.141535	0.152096	0.141202		0.086783	0.0426363	0.0418082	0.0215138	0.0426423	0.613897	0.0278306	0.0427621	0.51516	0.0350616	0.0430554	0.415451
Binary	SNPs or indels (nonHLA)	33862185	rs35729935	T	C	0.141534	0.152096	0.141202		0.0867832	0.0426363	0.0418077	0.0215142	0.0426423	0.61389	0.0278311	0.0427621	0.515152	0.0350622	0.0430554	0.415443
Binary	SNPs or indels (nonHLA)	33862393	rs6933634	T	C	0.141488	0.152046	0.141156		0.0868525	0.0426407	0.0416655	0.0216918	0.042649	0.611024	0.028001	0.0427689	0.512658	0.0352148	0.0430611	0.41348
Binary	SNPs or indels (nonHLA)	33862521	rs6911514	G	A	0.141475	0.152046	0.141143		0.08701	0.0426456	0.0413199	0.0219231	0.0426561	0.607286	0.0282417	0.0427767	0.509119	0.0354791	0.0430685	0.410065
Binary	SNPs or indels (nonHLA)	33862638	rs6934195	T	C	0.141527	0.152046	0.141196		0.0865851	0.0426225	0.0422104	0.0215816	0.0426307	0.612684	0.0279146	0.0427498	0.513773	0.035238	0.0430448	0.412995
Binary	SNPs or indels (nonHLA)	33862658	rs77685851	G	A	0.0151898	0.0231274	0.0149399		0.544882	0.121383	7.15786e-06	0.267838	0.118209	0.0234633	0.267217	0.120888	0.0270743	0.19203	0.125262	0.125269
Binary	SNPs or indels (nonHLA)	33862859	rs71000010	A	T	0.141477	0.152046	0.141144		0.0869915	0.0426419	0.0413457	0.0218325	0.0426501	0.608722	0.0281615	0.0427701	0.510256	0.0354122	0.0430628	0.410886
Binary	SNPs or indels (nonHLA)	33862866	rs13199333	C	A	0.141477	0.152046	0.141144		0.0869914	0.0426419	0.041346	0.0218323	0.0426501	0.608725	0.0281613	0.0427701	0.510259	0.0354119	0.0430628	0.410888
Binary	SNPs or indels (nonHLA)	33862957	rs6911799	A	T	0.141478	0.152046	0.141145		0.0869903	0.0426419	0.0413484	0.0218309	0.0426501	0.608748	0.0281597	0.0427701	0.510284	0.03541	0.0430628	0.410915
Binary	SNPs or indels (nonHLA)	33863027	rs1555685	T	C	0.464771	0.466276	0.464724		0.00318948	0.0312428	0.918688	-0.00965059	0.0323929	0.765762	-0.00399499	0.0324026	0.901876	-0.00664434	0.0326722	0.83885
Binary	SNPs or indels (nonHLA)	33863091	rs35228911	A	T	0.141479	0.152046	0.141146		0.0869881	0.0426419	0.0413535	0.0218279	0.0426501	0.608797	0.0281562	0.0427701	0.510337	0.0354058	0.043063	0.41097
Binary	SNPs or indels (nonHLA)	33863286	rs116942502	C	T	0.005878	0.00436103	0.00592575		-0.439661	0.261532	0.0927433	-0.263613	0.286147	0.356919	-0.236256	0.289246	0.414043	-0.230107	0.291758	0.430291
Binary	SNPs or indels (nonHLA)	33863462	rs12661264	G	A	0.141481	0.152046	0.141149		0.0869831	0.0426417	0.0413648	0.0218214	0.0426499	0.608904	0.0281484	0.04277	0.510452	0.0353965	0.0430628	0.411092
Binary	SNPs or indels (nonHLA)	33863524	rs12662807	T	G	0.14154	0.152046	0.141209		0.086508	0.0426256	0.0424088	0.0214624	0.0426365	0.614695	0.0277853	0.0427557	0.515781	0.0350186	0.0430487	0.415951
Binary	SNPs or indels (nonHLA)	33863895	rs9394174	T	C	0.464796	0.466267	0.46475		0.00311557	0.0312412	0.920562	-0.0097433	0.0323914	0.763568	-0.00408712	0.0324009	0.89962	-0.0067427	0.0326709	0.836492
Binary	SNPs or indels (nonHLA)	33863934	rs34650908	A	G	0.141591	0.152046	0.141262		0.0862335	0.0426323	0.0431011	0.0212194	0.0426427	0.618759	0.0275371	0.0427619	0.519599	0.0347735	0.0430552	0.419292
Binary	SNPs or indels (nonHLA)	33864044	rs34064476	T	C	0.143342	0.15542	0.142961		0.101129	0.0425114	0.017366	0.0355973	0.0425177	0.402461	0.0419167	0.0426357	0.325542	0.0494121	0.0429271	0.249705
Binary	SNPs or indels (nonHLA)	33864138	rs34135001	A	T	0.141527	0.152046	0.141196		0.0868296	0.0426399	0.0417158	0.0216353	0.0426485	0.611947	0.0279592	0.0427683	0.513283	0.035201	0.0430613	0.413663
Binary	SNPs or indels (nonHLA)	33864186	rs35343598	A	T	0.141527	0.152046	0.141196		0.0868284	0.0426399	0.0417188	0.021633	0.0426485	0.611985	0.0279567	0.0427683	0.51332	0.0351988	0.0430613	0.413693
Binary	SNPs or indels (nonHLA)	33864418	rs142524530	A	T	0.141528	0.152046	0.141197		0.0868225	0.0426401	0.0417328	0.0216224	0.0426485	0.612161	0.0279454	0.0427685	0.513491	0.0351887	0.0430613	0.413828
Binary	SNPs or indels (nonHLA)	33864509	rs13207775	G	T	0.141688	0.152467	0.141349		0.0892902	0.0426357	0.0362372	0.0241012	0.0426432	0.571949	0.0304557	0.0427626	0.476338	0.0377544	0.043053	0.380526
Binary	SNPs or indels (nonHLA)	33864666	rs13207714	C	T	0.141528	0.152046	0.141197		0.0868206	0.0426401	0.0417374	0.0216189	0.0426485	0.612218	0.0279416	0.0427685	0.513548	0.0351853	0.0430613	0.413873
Binary	SNPs or indels (nonHLA)	33864792	rs36108115	C	T	0.141529	0.152046	0.141198		0.0868111	0.0426401	0.0417602	0.0216139	0.0426485	0.612301	0.0279367	0.0427685	0.513622	0.0351801	0.0430613	0.413942
Binary	SNPs or indels (nonHLA)	33864850	rs34205689	T	C	0.141881	0.153522	0.141515		0.0966383	0.0426069	0.0233205	0.0320036	0.0426192	0.452701	0.0383404	0.0427381	0.369665	0.0456736	0.0430309	0.288501
Binary	SNPs or indels (nonHLA)	33864884	rs35156206	T	G	0.141532	0.152046	0.141201		0.0867726	0.0426405	0.041853	0.0215511	0.0426487	0.613337	0.0278705	0.0427687	0.514622	0.0351201	0.0430617	0.414741
Binary	SNPs or indels (nonHLA)	33864895	rs72896168	G	A	0.141489	0.152046	0.141157		0.0881933	0.0427204	0.0389769	0.0231055	0.0427392	0.588771	0.0295315	0.0428592	0.490801	0.0366456	0.0431462	0.395695
Binary	SNPs or indels (nonHLA)	33865139	rs3998108	G	A	0.167957	0.15631	0.168324		-0.105183	0.0428576	0.0141182	-0.0644787	0.0484414	0.183167	-0.0355909	0.0486526	0.464454	-0.0538404	0.0488878	0.270764
Binary	SNPs or indels (nonHLA)	33865228	rs3998107	G	A	0.464531	0.466128	0.464481		0.00354672	0.0311837	0.909447	-0.00919073	0.0323311	0.776204	-0.00355339	0.0323407	0.91251	-0.00618035	0.0326094	0.84968
Binary	SNPs or indels (nonHLA)	33865354	rs143043100	A	T	0.141536	0.152052	0.141205		0.0867592	0.0426405	0.0418846	0.0215417	0.0426485	0.61349	0.0278623	0.0427685	0.514746	0.0351118	0.0430615	0.41485
Binary	SNPs or indels (nonHLA)	33865384	rs1003977	G	T	0.16444	0.166771	0.164367		0.019897	0.0410941	0.628258	0.00670398	0.042443	0.874494	-0.00988464	0.0423288	0.815357	-0.00932936	0.0428335	0.827581
Binary	SNPs or indels (nonHLA)	33865410	rs1555686	A	G	0.296451	0.309715	0.296033		0.0652373	0.0327098	0.0461056	0.0209114	0.0334333	0.531666	0.013051	0.0334329	0.696266	0.0190441	0.0337176	0.572202
Binary	SNPs or indels (nonHLA)	33865424	rs9394175	T	G	0.167794	0.156164	0.16816		-0.104966	0.0428458	0.0142916	-0.0640631	0.0484269	0.185874	-0.0351909	0.0486381	0.469357	-0.053452	0.0488735	0.274094
Binary	SNPs or indels (nonHLA)	33865538	rs4711357	G	A	0.141627	0.152261	0.141292		0.0877939	0.0426394	0.0394952	0.0226847	0.0426465	0.594778	0.0290513	0.0427668	0.496952	0.0363702	0.0430606	0.398318
Binary	SNPs or indels (nonHLA)	33865656	rs4713699	T	C	0.141698	0.152265	0.141365		0.0871525	0.042637	0.0409481	0.021995	0.0426474	0.606035	0.0283198	0.0427663	0.507843	0.0355734	0.043058	0.408705
Binary	SNPs or indels (nonHLA)	33865714	rs4711358	C	T	0.296514	0.309776	0.296096		0.0651547	0.0327012	0.0463242	0.0208231	0.0334246	0.533293	0.0129704	0.0334242	0.697975	0.0189659	0.0337088	0.573682
Binary	SNPs or indels (nonHLA)	33865740	rs4713700	A	G	0.141802	0.152898	0.141452		0.0928949	0.0425804	0.0291364	0.0299305	0.0425907	0.482213	0.0367895	0.0427117	0.389049	0.0441189	0.0429978	0.304857
Binary	SNPs or indels (nonHLA)	33865746	rs150343126	A	T	0.154674	0.157455	0.154587		0.0228404	0.0412701	0.579965	0.0124373	0.042557	0.770094	-0.00639586	0.0424497	0.880236	-0.0039948	0.0428988	0.925807
Binary	SNPs or indels (nonHLA)	33865748	rs192035216	C	G	0.0425422	0.0423387	0.0425487		-0.0117222	0.106014	0.911956	-0.0185012	0.108131	0.864145	-0.0463889	0.107597	0.666371	-0.0231688	0.10911	0.831839
Binary	SNPs or indels (nonHLA)	33865824	rs118146419	G	A	0.0425442	0.0423345	0.0425508		-0.0120483	0.106013	0.909516	-0.0188536	0.108128	0.86158	-0.0467198	0.107594	0.664127	-0.0235134	0.109107	0.829371
Binary	SNPs or indels (nonHLA)	33865888	rs77111942	G	A	0.0309943	0.0341565	0.0308948		0.158391	0.101408	0.118306	0.209706	0.10446	0.0446943	0.211734	0.104713	0.043172	0.165766	0.104137	0.111427
Binary	SNPs or indels (nonHLA)	33866001	rs11970658	C	T	0.0151582	0.0231232	0.0149075		0.548775	0.12156	6.34852e-06	0.272285	0.118418	0.0214844	0.271871	0.121102	0.0247701	0.196895	0.125517	0.116724
Binary	SNPs or indels (nonHLA)	33866169	rs77259706	C	T	0.0151568	0.0231232	0.0149061		0.549027	0.121572	6.29943e-06	0.272567	0.118427	0.0213595	0.272163	0.121111	0.0246264	0.197204	0.125527	0.11618
Binary	SNPs or indels (nonHLA)	33866311	rs4711359	T	C	0.141544	0.152065	0.141213		0.0866823	0.0426474	0.0420995	0.0214661	0.0426559	0.614797	0.0278299	0.042776	0.515307	0.0350697	0.0430691	0.415493
Binary	SNPs or indels (nonHLA)	33866441	rs4711360	G	A	0.141543	0.152067	0.141212		0.0866869	0.0426474	0.0420887	0.0214611	0.0426557	0.614877	0.0278286	0.042776	0.515326	0.0350719	0.0430691	0.415463
Binary	SNPs or indels (nonHLA)	33866566	rs4711361	C	T	0.141542	0.152067	0.141211		0.0866766	0.042647	0.0421115	0.0214497	0.0426554	0.615062	0.0278211	0.0427756	0.515436	0.0350665	0.0430687	0.415532
Binary	SNPs or indels (nonHLA)	33866582	rs1535936	G	C	0.293172	0.30616	0.292763		0.0651686	0.0328882	0.0475331	0.0195596	0.0336081	0.560575	0.0118775	0.0336062	0.723764	0.0181523	0.0338972	0.592296
Binary	SNPs or indels (nonHLA)	33866610	rs4713701	C	T	0.141567	0.152067	0.141237		0.0864344	0.0426477	0.0426927	0.0211687	0.0426547	0.619697	0.0275436	0.0427745	0.519624	0.0347593	0.0430671	0.41961
Binary	SNPs or indels (nonHLA)	33866654	rs1535937	T	C	0.464225	0.465877	0.464173		0.00364452	0.0311445	0.906845	-0.00902478	0.0322898	0.779867	-0.00336101	0.0322992	0.917123	-0.00600293	0.0325673	0.85376
Binary	SNPs or indels (nonHLA)	33866791	rs75565024	C	G	0.0310274	0.0341902	0.0309278		0.158283	0.101349	0.118345	0.209569	0.104401	0.0447117	0.211594	0.104653	0.0431897	0.165641	0.104079	0.111498
Binary	SNPs or indels (nonHLA)	33866849	rs1003976	G	A	0.154961	0.157758	0.154873		0.0227691	0.0411667	0.580198	0.0125127	0.0424533	0.768192	-0.00618833	0.0423469	0.883815	-0.00382006	0.042793	0.928868
Binary	SNPs or indels (nonHLA)	33867427	rs4713702	A	G	0.141567	0.152069	0.141236		0.0865041	0.0426443	0.0425087	0.021329	0.0426523	0.617029	0.0276862	0.0427721	0.517441	0.0349369	0.0430656	0.417223
Binary	SNPs or indels (nonHLA)	33867433	rs1555687	C	T	0.464351	0.465957	0.464301		0.00346313	0.0311471	0.911469	-0.00921359	0.0322923	0.7754	-0.00354059	0.0323016	0.912718	-0.00617962	0.0325694	0.849515
Binary	SNPs or indels (nonHLA)	33867588	rs1057654	A	G	0.154948	0.15776	0.15486		0.0228635	0.0411694	0.578655	0.0126009	0.0424553	0.766616	-0.00610739	0.0423487	0.885329	-0.00373874	0.0427947	0.930382
Binary	SNPs or indels (nonHLA)	33867653	rs35257641	A	G	0.0266482	0.0325938	0.026461		0.303864	0.102124	0.00292576	0.1365	0.100932	0.176248	0.13796	0.102886	0.17995	0.0720616	0.105584	0.49492
Binary	SNPs or indels (nonHLA)	33867798	rs4713703	C	T	0.141612	0.152065	0.141283		0.0861031	0.0426339	0.0434259	0.0209025	0.0426417	0.623999	0.0272591	0.042761	0.523816	0.034516	0.043055	0.422741
Binary	SNPs or indels (nonHLA)	33867875	rs6932780	T	C	0.141574	0.152065	0.141244		0.0864157	0.0426427	0.0427129	0.0212568	0.042651	0.618209	0.0276093	0.0427705	0.51859	0.0348607	0.0430641	0.418224
Binary	SNPs or indels (nonHLA)	33867974	rs78098413	A	G	0.154948	0.157763	0.154859		0.0228829	0.0411695	0.578333	0.0126232	0.0424553	0.766214	-0.00608463	0.0423487	0.885754	-0.0037154	0.0427948	0.930815
Binary	SNPs or indels (nonHLA)	33868499	rs144870798	A	T	0.141676	0.1521	0.141348		0.0855384	0.0426416	0.0448572	0.0206422	0.0426507	0.628397	0.0269509	0.0427698	0.528603	0.0341791	0.043063	0.42737
Binary	SNPs or indels (nonHLA)	33868545	rs6915766	G	A	0.141674	0.152098	0.141346		0.0855405	0.0426428	0.0448586	0.0206586	0.0426523	0.628137	0.0269673	0.0427712	0.528367	0.0341953	0.0430645	0.427167
Binary	SNPs or indels (nonHLA)	33868914	rs4713704	A	G	0.460484	0.462805	0.460411		0.00688072	0.0312948	0.825974	-0.00201606	0.0325058	0.950546	0.00299004	0.0325198	0.926742	-0.000236707	0.0327362	0.994231
Binary	SNPs or indels (nonHLA)	33868955	rs942498	A	G	0.141669	0.152315	0.141334		0.0874519	0.0426496	0.0403176	0.022463	0.042655	0.598458	0.0287761	0.0427732	0.501101	0.036052	0.0430661	0.40252
Binary	SNPs or indels (nonHLA)	33868974	rs942499	A	G	0.14165	0.152105	0.141321		0.0858198	0.0426541	0.0442202	0.0209568	0.0426632	0.623275	0.027276	0.0427824	0.523766	0.0344909	0.0430756	0.423303
Binary	SNPs or indels (nonHLA)	33869089	rs4713705	T	C	0.295408	0.309051	0.294978		0.0676682	0.0328698	0.0395248	0.0272917	0.0336493	0.41733	0.0170465	0.0336418	0.612362	0.0239582	0.033888	0.479577
Binary	SNPs or indels (nonHLA)	33869142	rs942500	T	C	0.141688	0.152102	0.14136		0.0857363	0.0426603	0.044458	0.0207821	0.0426676	0.626209	0.0271095	0.0427883	0.52636	0.0342078	0.0430791	0.427155
Binary	SNPs or indels (nonHLA)	33869167	rs942501	G	A	0.141671	0.152102	0.141343		0.0856275	0.0426567	0.0447111	0.0207713	0.0426654	0.626371	0.0270753	0.0427846	0.526845	0.0342884	0.043078	0.426055
Binary	SNPs or indels (nonHLA)	33869303	rs77564049	A	G	0.0150745	0.0170561	0.0150121		0.20608	0.151714	0.174353	0.0828832	0.14824	0.576084	0.095755	0.148944	0.520293	0.10707	0.149362	0.473466
Binary	SNPs or indels (nonHLA)	33869324	rs35597567	A	G	0.141806	0.152102	0.141482		0.0843184	0.0426345	0.0479624	0.0196116	0.042645	0.645602	0.0258132	0.0427617	0.546075	0.0330077	0.0430537	0.443283
Binary	SNPs or indels (nonHLA)	33869351	rs13191930	T	G	0.142203	0.1521	0.141892		0.0814768	0.0426001	0.0557999	0.0166996	0.042609	0.695112	0.0228956	0.0427237	0.592029	0.0300348	0.0430133	0.485011
Binary	SNPs or indels (nonHLA)	33869375	rs4711362	A	G	0.147773	0.151666	0.147651		0.034027	0.0427268	0.425808	0.0286323	0.0442439	0.517537	0.00420906	0.0440859	0.923938	0.00783499	0.04445	0.860086
Binary	SNPs or indels (nonHLA)	33869408	rs13206263	G	A	0.141825	0.152098	0.141502		0.0840774	0.0426252	0.0485549	0.0194286	0.042637	0.648624	0.0256029	0.0427528	0.549266	0.0327835	0.0430441	0.446282
Binary	SNPs or indels (nonHLA)	33869420	rs4713706	T	A	0.147773	0.151668	0.147651		0.0340391	0.042727	0.425646	0.0286389	0.0442441	0.517443	0.00421782	0.0440861	0.923781	0.00784345	0.0444502	0.859937
Binary	SNPs or indels (nonHLA)	33869442	rs6457743	G	A	0.0151463	0.023121	0.0148953		0.550755	0.12168	6.00378e-06	0.274119	0.11852	0.0207316	0.273791	0.121209	0.0238936	0.198947	0.125638	0.113308
Binary	SNPs or indels (nonHLA)	33869465	rs1555688	G	A	0.14181	0.152098	0.141487		0.0841826	0.0426285	0.0482907	0.0195672	0.0426405	0.646314	0.0257188	0.0427559	0.54749	0.032871	0.0430467	0.445098
Binary	SNPs or indels (nonHLA)	33869476	rs1555689	T	C	0.454697	0.457632	0.454605		0.00943036	0.0315253	0.764836	-0.000509674	0.0327721	0.987592	0.00446546	0.0327831	0.891654	0.000843998	0.0329987	0.979595
Binary	SNPs or indels (nonHLA)	33869507	rs1555690	G	T	0.141609	0.151864	0.141286		0.0843765	0.042717	0.0482405	0.0194765	0.0427276	0.648513	0.0256814	0.0428449	0.548904	0.0328656	0.0431369	0.446126
Binary	SNPs or indels (nonHLA)	33869539	rs6457744	A	G	0.164648	0.153342	0.165004		-0.104064	0.0432208	0.0160518	-0.0620853	0.0487653	0.202966	-0.0296657	0.0490451	0.545269	-0.0514136	0.0492686	0.296701
Binary	SNPs or indels (nonHLA)	33869605	rs143939508	A	T	0.141849	0.152187	0.141524		0.0848867	0.0426525	0.0465693	0.0202277	0.0426658	0.63543	0.0263785	0.0427815	0.537507	0.0336663	0.0430739	0.434454
Binary	SNPs or indels (nonHLA)	33869703	rs942502	G	A	0.140766	0.15139	0.140432		0.0870091	0.0427623	0.0418794	0.0221407	0.0427683	0.604675	0.0282232	0.0428875	0.51049	0.0356732	0.0431812	0.408733
Binary	SNPs or indels (nonHLA)	33869726	rs942503	A	G	0.141152	0.152027	0.14081		0.0892093	0.0427318	0.0368289	0.0245161	0.0427394	0.566226	0.0307625	0.0428581	0.472895	0.0382707	0.0431557	0.375184
Binary	SNPs or indels (nonHLA)	33869866	rs62397634	C	T	0.0830907	0.081202	0.0831502		-0.0308206	0.0542473	0.569932	0.00871226	0.0570877	0.878704	-0.00246291	0.0567914	0.965408	-0.00922225	0.0577768	0.873182
Binary	SNPs or indels (nonHLA)	33870039	rs942504	C	T	0.140735	0.152278	0.140372		0.0965997	0.0429091	0.024369	0.0311689	0.0428855	0.467353	0.0396427	0.0430381	0.356994	0.0464593	0.0433336	0.28366
Binary	SNPs or indels (nonHLA)	33870178	rs79355184	G	A	0.00840899	0.00902784	0.00838951		0.0682357	0.186087	0.713853	0.132581	0.191528	0.488794	0.0893508	0.188974	0.636341	0.0669812	0.187484	0.720894
Binary	SNPs or indels (nonHLA)	33870432	rs62397635	G	A	0.082289	0.0804302	0.0823475		-0.0312966	0.05492	0.568773	0.00981846	0.0578613	0.865254	-0.00178256	0.05755	0.97529	-0.00876082	0.0585614	0.88108
Binary	SNPs or indels (nonHLA)	33870710	rs150654743	A	T	0.042609	0.0414698	0.0426448		-0.0333577	0.0790476	0.673029	-0.0580076	0.0789609	0.462562	-0.0817852	0.0784529	0.297193	-0.0600232	0.079984	0.45299
Binary	SNPs or indels (nonHLA)	33871349	rs1324581	C	T	0.149109	0.161394	0.148722		0.113476	0.0451427	0.0119468	0.0463405	0.0452047	0.305305	0.0534439	0.045341	0.238514	0.059922	0.0456834	0.189628
Binary	SNPs or indels (nonHLA)	33871858	rs9366831	T	G	0.0367995	0.0340595	0.0368858		-0.152284	0.112944	0.177558	-0.237617	0.111846	0.0336293	-0.239211	0.11237	0.0332725	-0.226039	0.114189	0.0477584
Binary	SNPs or indels (nonHLA)	33872021	rs74788652	G	T	0.115772	0.123583	0.115526		0.0877367	0.0506601	0.0832968	0.051799	0.0508805	0.308653	0.043945	0.050844	0.387418	0.0482033	0.0511078	0.345594
Binary	SNPs or indels (nonHLA)	33872088	rs145629826	G	A	0.00880784	0.00969844	0.0087798		0.872719	0.449156	0.0520132	0.033547	0.435072	0.938538	0.183806	0.443074	0.678256	0.467355	0.459036	0.30862
Binary	SNPs or indels (nonHLA)	33873040	rs57374609	A	T	0.29318	0.273897	0.293786		-0.127201	0.037301	0.000649303	-0.0536499	0.0400513	0.180399	-0.0471975	0.0400596	0.238724	-0.0497552	0.0405382	0.219686
Binary	SNPs or indels (nonHLA)	33873584	rs9380384	T	G	0.149291	0.161738	0.148899		0.120189	0.0461072	0.00914096	0.0497994	0.0461753	0.280816	0.0572774	0.0463175	0.216225	0.0636676	0.0466627	0.172436
Binary	SNPs or indels (nonHLA)	33874008	rs1853656	G	A	0.441383	0.433931	0.441618		-0.0484693	0.0358871	0.176821	-0.0175587	0.0373585	0.638351	-0.00721567	0.0374502	0.847215	-0.00516247	0.0379361	0.891755
Binary	SNPs or indels (nonHLA)	33874314	rs10807128	A	G	0.0456505	0.0290531	0.0461729		-0.410318	0.0714715	9.41115e-09	-0.267888	0.0896958	0.00282069	-0.16209	0.0927016	0.0803757	-0.1971	0.0972384	0.0426649
Binary	SNPs or indels (nonHLA)	33874478	rs62397638	T	C	0.0872545	0.0839582	0.0873582		-0.0401903	0.0555475	0.469354	0.000208484	0.0571034	0.997087	-0.00684105	0.0569989	0.904467	-0.0235788	0.0568505	0.678325
Binary	SNPs or indels (nonHLA)	33875100	rs12211048	G	A	0.426972	0.417533	0.427269		-0.0660638	0.0364925	0.070243	-0.0284639	0.0378957	0.452585	-0.00759349	0.0380219	0.841705	-0.0154568	0.0382302	0.685986
Binary	SNPs or indels (nonHLA)	33875626	rs75503846	C	T	0.0112968	0.00957824	0.0113509		-0.202479	0.168566	0.229678	-0.17668	0.171584	0.303152	-0.16904	0.172245	0.326398	-0.173434	0.17234	0.314248
Binary	SNPs or indels (nonHLA)	33875758	rs76903499	C	T	0.00827224	0.00799663	0.00828092		-0.0883768	0.220187	0.688146	-0.429179	0.205748	0.0369839	-0.428058	0.208064	0.0396532	-0.3623	0.223899	0.105633
Binary	SNPs or indels (nonHLA)	33875982	rs6926872	G	A	0.42211	0.436404	0.42166		0.0577934	0.0301394	0.0551692	0.0312133	0.0307222	0.309638	0.0240776	0.030756	0.433711	0.0143036	0.0308963	0.643398
Binary	SNPs or indels (nonHLA)	33876121	rs6911001	T	C	0.424098	0.438844	0.423634		0.0598314	0.030139	0.0471243	0.0346138	0.0307193	0.259838	0.0269434	0.0307533	0.380969	0.0172694	0.0308976	0.576214
Binary	SNPs or indels (nonHLA)	33876409	rs6931628	A	G	0.423317	0.438079	0.422853		0.0597056	0.0300834	0.0471817	0.0344156	0.0306602	0.261656	0.0267903	0.030694	0.382761	0.0171242	0.030837	0.578681
Binary	SNPs or indels (nonHLA)	33876780	rs570972924	G	C	0.00729939	0.00659005	0.00732171		-0.10052	0.23734	0.671911	-0.418852	0.21756	0.0542006	-0.430717	0.219453	0.0496829	-0.371722	0.23396	0.1121
Binary	SNPs or indels (nonHLA)	33877091	rs144456468	G	A	0.0133253	0.0136904	0.0133138		0.0709316	0.19103	0.710406	-0.224627	0.215122	0.2964	-0.22403	0.21548	0.298488	-0.130343	0.219098	0.551905
Binary	SNPs or indels (nonHLA)	33877515	rs78800403	G	C	0.00836414	0.00808941	0.00837278		-0.0864695	0.219839	0.694075	-0.426895	0.205405	0.0376811	-0.42595	0.207696	0.040283	-0.360084	0.223528	0.107199
Binary	SNPs or indels (nonHLA)	33877854	rs75985832	C	T	0.249377	0.243693	0.249556		-0.037102	0.0360964	0.304015	-0.0540965	0.0369	0.142639	-0.0525517	0.0368198	0.153503	-0.0396435	0.0372876	0.287698
Binary	SNPs or indels (nonHLA)	33878019	rs12662717	C	G	0.0418472	0.027383	0.0423025		-0.387013	0.0741757	1.81336e-07	-0.215244	0.0938306	0.0217923	-0.113048	0.0963187	0.240519	-0.137438	0.102072	0.178149
Binary	SNPs or indels (nonHLA)	33878305	rs114221007	G	T	0.0083662	0.0080873	0.00837497		-0.0871507	0.219892	0.691859	-0.427608	0.205461	0.0374142	-0.426657	0.207752	0.040006	-0.360832	0.223591	0.10657
Binary	SNPs or indels (nonHLA)	33878366	rs4713711	T	C	0.0920726	0.0840257	0.0923259		-0.117884	0.0531011	0.0264186	-0.0169581	0.0606708	0.779853	0.0470707	0.0619107	0.447075	-0.00594768	0.0637828	0.925706
Binary	SNPs or indels (nonHLA)	33878458	rs76953732	C	A	0.18435	0.185308	0.18432		0.00505489	0.0385204	0.895596	-0.000491973	0.0389915	0.989933	-0.0120937	0.0389334	0.756086	-0.00708443	0.0393015	0.85695
Binary	SNPs or indels (nonHLA)	33879160	rs12205378	G	T	0.042026	0.0275432	0.0424819		-0.386782	0.0741339	1.81528e-07	-0.214711	0.0937664	0.0220296	-0.112501	0.096251	0.242473	-0.136634	0.102003	0.180405
Binary	SNPs or indels (nonHLA)	33879300	rs10947463	G	A	0.0418707	0.0273956	0.0423264		-0.386878	0.0741196	1.79275e-07	-0.215553	0.0937471	0.0214878	-0.113501	0.0962316	0.238215	-0.137799	0.101982	0.176629
Binary	SNPs or indels (nonHLA)	33879754	rs12660597	A	G	0.0420268	0.0275369	0.0424829		-0.386803	0.074107	1.79372e-07	-0.214993	0.0937181	0.0217888	-0.112893	0.096201	0.240592	-0.136962	0.101951	0.179138
Binary	SNPs or indels (nonHLA)	33880142	rs6912350	A	C	0.473567	0.475331	0.473511		0.00242636	0.0303182	0.936213	0.00746448	0.0312091	0.810969	0.0171431	0.0312435	0.583217	0.00673781	0.0314201	0.830202
Binary	SNPs or indels (nonHLA)	33880192	rs62399262	G	T	0.0418894	0.0274146	0.042345		-0.386509	0.0740702	1.80708e-07	-0.215401	0.0936575	0.0214547	-0.113502	0.0961354	0.237744	-0.137637	0.101883	0.176719
Binary	SNPs or indels (nonHLA)	33880227	rs79130357	A	G	0.00836394	0.00809785	0.00837232		-0.0841914	0.22015	0.702144	-0.42538	0.205686	0.0386305	-0.424298	0.207978	0.0413395	-0.357885	0.223834	0.109846
Binary	SNPs or indels (nonHLA)	33880780	rs9469622	G	A	0.378994	0.388545	0.378693		0.0422099	0.0313252	0.177828	0.011387	0.0319954	0.721918	0.004386	0.0320064	0.891003	0.00761367	0.0322733	0.8135
Binary	SNPs or indels (nonHLA)	33880961	rs114342870	T	C	0.00836278	0.00809785	0.00837112		-0.0838524	0.220305	0.703485	-0.42528	0.20584	0.0388217	-0.42417	0.208138	0.0415576	-0.357683	0.224006	0.110321
Binary	SNPs or indels (nonHLA)	33881006	rs34895793	A	T	0.480079	0.48128	0.480041		-0.000753463	0.0305131	0.9803	-0.00386983	0.0315126	0.902264	0.00631973	0.0315359	0.841169	-0.0015694	0.0317271	0.960548
Binary	SNPs or indels (nonHLA)	33881745	rs72887177	C	T	0.379093	0.388701	0.378791		0.0428328	0.0313892	0.172387	0.0118885	0.0320625	0.710794	0.0049032	0.0320734	0.878497	0.00815455	0.0323416	0.800934
Binary	SNPs or indels (nonHLA)	33882105	rs13208494	C	T	0.0418495	0.0273851	0.0423048		-0.387044	0.0741444	1.78787e-07	-0.215829	0.0937559	0.021334	-0.113797	0.0962362	0.23702	-0.137932	0.102001	0.176292
Binary	SNPs or indels (nonHLA)	33882271	rs181625526	T	G	0.0358573	0.0389245	0.0357608		0.144461	0.107066	0.177252	0.0401886	0.105311	0.702746	0.00983957	0.104577	0.925038	0.030517	0.10589	0.773198
Binary	SNPs or indels (nonHLA)	33882639	rs9461923	A	T	0.420771	0.415919	0.420924		-0.0260389	0.0309967	0.400879	-0.0129313	0.032069	0.686777	-0.00734771	0.0320928	0.818907	-0.00498432	0.0323513	0.877555
Binary	SNPs or indels (nonHLA)	33883275	rs11759059	C	A	0.249674	0.242039	0.249914		-0.0449876	0.0347351	0.195264	-0.0449625	0.0356309	0.206987	-0.0494868	0.0355333	0.163715	-0.0386431	0.0359659	0.282627
Binary	SNPs or indels (nonHLA)	33883572	rs41496945	C	A	0.184455	0.185129	0.184433		0.00359324	0.0393106	0.92717	-0.00182403	0.0398243	0.963468	-0.0136237	0.0397644	0.731891	-0.00838195	0.0401476	0.834621
Binary	SNPs or indels (nonHLA)	33884190	rs1535938	C	T	0.0392594	0.0320983	0.0394849		-0.227503	0.0776343	0.00338467	-0.125923	0.0945331	0.182843	-0.114881	0.0930847	0.217147	-0.0593228	0.0971676	0.541516
Binary	SNPs or indels (nonHLA)	33884727	rs744689	C	T	0.190823	0.200051	0.190533		0.063697	0.0387381	0.100114	0.0149372	0.0389275	0.701186	0.0142201	0.0388854	0.714595	0.0141445	0.039093	0.717489
Binary	SNPs or indels (nonHLA)	33884934	rs74615643	G	C	0.0574596	0.0596078	0.0573919		0.0877908	0.0937084	0.348833	0.0314175	0.0941992	0.73874	0.0432705	0.0945153	0.647086	0.0294309	0.0943984	0.755213
Binary	SNPs or indels (nonHLA)	33885171	rs4711363	A	G	0.0919005	0.0839561	0.0921505		-0.120138	0.053727	0.0253473	-0.0189035	0.0613866	0.758127	0.0457812	0.0626374	0.464846	-0.00776658	0.0645365	0.904211
Binary	SNPs or indels (nonHLA)	33885277	rs17530181	G	T	0.0128125	0.0129987	0.0128066		-0.00424856	0.137174	0.975292	0.156828	0.151399	0.300268	0.0220257	0.145253	0.879473	-0.0424054	0.144595	0.769315
Binary	SNPs or indels (nonHLA)	33885942	rs6935041	T	C	0.417982	0.413832	0.418112		-0.0231553	0.0313485	0.460124	-0.0146299	0.032357	0.651168	-0.0102757	0.0323859	0.751025	-0.00802251	0.0326263	0.805767
Binary	SNPs or indels (nonHLA)	33886160	rs73744719	C	G	0.0173401	0.016008	0.017382		-0.0690926	0.122371	0.572334	-0.0526534	0.12415	0.671484	-0.0414235	0.124888	0.740126	-0.0405757	0.125179	0.74583
Binary	SNPs or indels (nonHLA)	33886474	rs73744720	A	G	0.0172781	0.0159553	0.0173197		-0.0694551	0.122848	0.571821	-0.052765	0.124655	0.672084	-0.0413576	0.125408	0.741562	-0.040413	0.12571	0.747849
Binary	SNPs or indels (nonHLA)	33887039	rs9461924	C	A	0.189795	0.198851	0.18951		0.06214	0.0386473	0.107864	0.0138789	0.0388428	0.720861	0.0131283	0.0388029	0.735113	0.0128759	0.0390095	0.741345
Binary	SNPs or indels (nonHLA)	33887457	rs141027149	A	G	0.0148628	0.0223513	0.0146271		0.608283	0.132461	4.38696e-06	0.301146	0.128665	0.0192562	0.305688	0.131663	0.0202466	0.225302	0.136409	0.0986046
Binary	SNPs or indels (nonHLA)	33889002	rs80340126	G	A	0.185328	0.186337	0.185296		0.00607085	0.0422034	0.885621	0.00131793	0.0427756	0.975421	-0.011401	0.0427097	0.789514	-0.00581308	0.0431239	0.89277
Binary	SNPs or indels (nonHLA)	33889011	rs143738752	G	C	0.0147309	0.0221194	0.0144984		0.619402	0.134719	4.27136e-06	0.306775	0.130948	0.0191436	0.311725	0.134024	0.0200244	0.229844	0.138917	0.0980183
Binary	SNPs or indels (nonHLA)	33889126	rs9461926	C	T	0.397513	0.414848	0.396967		0.0837942	0.0329753	0.01105	0.0203828	0.0337781	0.546221	0.0117351	0.0337723	0.728231	0.0121234	0.0339807	0.721261
Binary	SNPs or indels (nonHLA)	33889705	rs2274153	C	A	0.261391	0.251019	0.261718		-0.0641261	0.0377107	0.089041	-0.05965	0.0387249	0.123474	-0.0615558	0.0386408	0.111154	-0.0483818	0.0391253	0.216241
Binary	SNPs or indels (nonHLA)	33889748	rs2274154	C	T	0.213756	0.212221	0.213804		-0.0041309	0.0402225	0.9182	-0.0329501	0.0407759	0.419046	-0.0401016	0.0407774	0.325397	-0.0371912	0.0410426	0.364851
Binary	SNPs or indels (nonHLA)	33889788	rs141762474	G	A	0.0126184	0.0132244	0.0125993		0.15541	0.219814	0.479562	0.187488	0.222061	0.398496	0.203752	0.223802	0.362605	0.199686	0.224069	0.372832
Binary	SNPs or indels (nonHLA)	33889911	rs9380386	G	A	0.0161692	0.0149578	0.0162073		-0.0849401	0.136554	0.533925	-0.0634529	0.138655	0.647216	-0.0516557	0.139463	0.711091	-0.0528494	0.13969	0.705183
Binary	SNPs or indels (nonHLA)	33890013	rs9380387	A	C	0.0162222	0.0150169	0.0162602		-0.0841868	0.137039	0.538998	-0.0623784	0.139157	0.653965	-0.0505625	0.13997	0.717921	-0.0516126	0.140197	0.712766
Binary	SNPs or indels (nonHLA)	33890376	rs10947464	G	C	0.0418132	0.0284774	0.0422329		-0.428942	0.081186	1.26764e-07	-0.242847	0.102738	0.0180911	-0.131509	0.105344	0.211893	-0.158496	0.111778	0.156203
Binary	SNPs or indels (nonHLA)	33890422	rs6941621	A	G	0.299062	0.295993	0.299159		-0.0176581	0.0363179	0.626819	-0.0254453	0.0376913	0.499613	-0.0227425	0.0377294	0.546656	-0.0271225	0.0385245	0.481413
Binary	SNPs or indels (nonHLA)	33890717	rs9368780	G	C	0.266174	0.257497	0.266447		-0.0576832	0.0381615	0.130647	-0.0652004	0.0392123	0.0963623	-0.0697722	0.0391146	0.0744573	-0.0533167	0.0395565	0.177703
Binary	SNPs or indels (nonHLA)	33891328	rs12191331	C	T	0.187085	0.196495	0.186789		0.0620183	0.0385884	0.108016	0.0142298	0.0387613	0.713535	0.013717	0.0387319	0.723224	0.0139488	0.0389429	0.720204
Binary	SNPs or indels (nonHLA)	33892059	rs2031376	C	T	0.186685	0.19609	0.186389		0.061851	0.0386062	0.109132	0.01407	0.0387767	0.71672	0.0135566	0.0387486	0.726443	0.0138045	0.0389599	0.723095
Binary	SNPs or indels (nonHLA)	33892417	rs12206636	A	G	0.0922791	0.0853395	0.0924975		-0.127018	0.0588602	0.0309316	-0.0204978	0.0669949	0.759635	0.0487523	0.0683331	0.475567	-0.0103287	0.0703641	0.883298
Binary	SNPs or indels (nonHLA)	33892801	rs76729373	G	A	0.00799759	0.00775833	0.00800512		-0.0920443	0.228437	0.687	-0.451369	0.213805	0.0347618	-0.451902	0.216163	0.0365673	-0.384293	0.233033	0.0991284
Binary	SNPs or indels (nonHLA)	33893306	rs55827955	A	T	0.187467	0.196889	0.18717		0.0647212	0.0395527	0.101772	0.0150412	0.0397396	0.705065	0.0142453	0.0397082	0.719784	0.0146322	0.0399299	0.714031
Binary	SNPs or indels (nonHLA)	33893347	rs55655633	A	T	0.187059	0.196339	0.186767		0.0640477	0.0395606	0.105451	0.0145898	0.0397414	0.713532	0.013835	0.0397095	0.727535	0.0142743	0.0399308	0.720736
Binary	SNPs or indels (nonHLA)	33893893	rs3800333	A	T	0.186886	0.188094	0.186848		0.010025	0.046901	0.830743	0.00528976	0.0475932	0.911501	-0.00924046	0.0475138	0.845801	-0.00342935	0.0479754	0.943015
Binary	SNPs or indels (nonHLA)	33894104	rs73418523	A	C	0.0313691	0.0242092	0.0315944		-0.332881	0.0967258	0.00057849	-0.238856	0.12534	0.0566946	-0.201957	0.123425	0.101783	-0.107153	0.132045	0.417087
Binary	SNPs or indels (nonHLA)	33894391	rs12196992	G	C	0.041197	0.0284437	0.0415984		-0.456283	0.0856289	9.89663e-08	-0.262398	0.108521	0.0156085	-0.145087	0.111242	0.192148	-0.174138	0.118084	0.140292
Binary	SNPs or indels (nonHLA)	33894473	rs73744729	A	G	0.0149615	0.0137916	0.0149983		-0.113309	0.171072	0.507751	-0.0777963	0.174297	0.65535	-0.0553763	0.175847	0.752829	-0.0552412	0.176186	0.753871
Binary	SNPs or indels (nonHLA)	33894823	rs6923516	A	T	0.031399	0.0242472	0.0316241		-0.33436	0.0970469	0.000570326	-0.240144	0.125801	0.0562723	-0.202934	0.123891	0.101419	-0.107746	0.132558	0.41632
Binary	SNPs or indels (nonHLA)	33894856	rs9469623	G	A	0.180058	0.189477	0.179762		0.0716643	0.0416471	0.0852955	0.0146072	0.0417955	0.72672	0.0128854	0.0417507	0.757604	0.0134487	0.0420055	0.748844
Binary	SNPs or indels (nonHLA)	33894937	rs73744736	G	A	0.0150052	0.0138612	0.0150412		-0.112329	0.172987	0.516112	-0.076502	0.176263	0.664272	-0.0535709	0.177849	0.76325	-0.0535156	0.178198	0.763936
Binary	SNPs or indels (nonHLA)	33895078	rs3823428	C	G	0.185791	0.195038	0.185499		0.0683957	0.0409742	0.0950703	0.0169586	0.0411658	0.680369	0.0158849	0.0411264	0.699314	0.0165023	0.0413649	0.689934
Binary	SNPs or indels (nonHLA)	33895225	rs3800338	C	T	0.0415678	0.0289857	0.0419639		-0.46307	0.0869233	9.96676e-08	-0.266411	0.110282	0.0157035	-0.146747	0.11308	0.194385	-0.176544	0.120103	0.141579
Binary	SNPs or indels (nonHLA)	33895885	rs1998630	G	A	0.443497	0.450369	0.443281		0.0572711	0.0399476	0.15167	0.0595124	0.0414007	0.150583	0.0426002	0.0413772	0.303217	0.0437446	0.041831	0.295678
Binary	SNPs or indels (nonHLA)	33895890	rs78084314	C	T	0.0316291	0.0244981	0.0318536		-0.345762	0.0987537	0.000463098	-0.253273	0.128165	0.0481376	-0.214358	0.126288	0.0896271	-0.118182	0.135189	0.382012
Binary	SNPs or indels (nonHLA)	33896304	rs149600474	A	G	0.0199611	0.0202615	0.0199517		0.248869	0.282116	0.377696	-0.0206246	0.282035	0.941704	-0.101383	0.280909	0.718167	-0.160571	0.281172	0.567947
Binary	SNPs or indels (nonHLA)	33896460	rs942505	C	A	0.251534	0.256438	0.25138		0.0853269	0.0553851	0.12341	0.0787346	0.0565576	0.163889	0.0654783	0.0566037	0.247359	0.0676642	0.0573589	0.238135
Binary	SNPs or indels (nonHLA)	33896511	rs12190850	C	G	0.0292741	0.030213	0.0292445		0.111949	0.160701	0.486037	0.127474	0.164251	0.437691	0.0957783	0.163012	0.556832	0.0940556	0.16396	0.566206
Binary	SNPs or indels (nonHLA)	33896577	rs7741871	G	A	0.113711	0.100493	0.114127		-0.247278	0.0620201	6.6896e-05	-0.0915564	0.0716414	0.201255	-0.0342189	0.0725463	0.637151	-0.0736674	0.073324	0.31505
Binary	SNPs or indels (nonHLA)	33896601	rs117839187	C	T	0.00807385	0.00815479	0.0080713		0.160891	0.662528	0.808126	0.32384	0.703487	0.645274	0.380121	0.717021	0.596014	0.588354	0.735462	0.423722
Binary	SNPs or indels (nonHLA)	33897221	rs3800341	A	G	0.30537	0.305747	0.305358		0.00163428	0.0581937	0.977596	-0.00862117	0.0598458	0.885456	-0.0440454	0.0598254	0.461591	-0.0240742	0.0604153	0.690277
Binary	SNPs or indels (nonHLA)	33897566	rs10947465	G	T	0.198096	0.194207	0.198218		-0.0711463	0.0504114	0.158152	-0.0527702	0.0528164	0.317734	-0.0641304	0.0526296	0.223026	-0.0496262	0.0532345	0.351223
Binary	SNPs or indels (nonHLA)	33897698	rs75727179	C	A	0.0196091	0.0136082	0.019798		-0.480333	0.125169	0.000124303	-0.561726	0.169291	0.000906317	-0.426741	0.171697	0.0129395	-0.314149	0.186067	0.0913416
Binary	SNPs or indels (nonHLA)	33898054	rs117170196	G	A	0.0343889	0.0374209	0.0342935		0.0763867	0.0871095	0.38054	0.0174509	0.0860052	0.839209	-0.0056894	0.085541	0.946971	0.00812729	0.0862649	0.92494
Binary	SNPs or indels (nonHLA)	33898131	rs149893597	T	C	0.0150703	0.0222817	0.0148434		0.760127	0.149738	3.84722e-07	0.404484	0.14566	0.00548783	0.408479	0.148758	0.00603387	0.322783	0.153675	0.0356909
Binary	SNPs or indels (nonHLA)	33898422	rs79049103	G	C	0.0186264	0.0188043	0.0186208		0.0378974	0.162294	0.815365	0.023842	0.16292	0.883651	0.0346736	0.163541	0.832093	0.0495212	0.164916	0.763962
Binary	SNPs or indels (nonHLA)	33898855	rs11322523	A	T	0.105916	0.114057	0.10566		0.12057	0.0589199	0.0407237	0.0821568	0.0595628	0.167793	0.0470876	0.0592122	0.426479	0.0288544	0.0598612	0.62979
Binary	SNPs or indels (nonHLA)	33899092	rs150212123	G	C	0.00834432	0.00735555	0.00837544		-0.351599	0.314945	0.264259	-0.111321	0.346039	0.747679	-0.0353689	0.351472	0.919843	0.0253222	0.356426	0.943362
Binary	SNPs or indels (nonHLA)	33899130	rs942506	T	C	0.230416	0.232971	0.230336		0.0785219	0.0689536	0.254801	0.059852	0.0705144	0.395998	0.0415635	0.0703561	0.554683	0.0562318	0.0709069	0.427755
Binary	SNPs or indels (nonHLA)	33899663	rs6457747	T	C	0.217956	0.221065	0.217859		0.0885718	0.0682748	0.194534	0.0515314	0.0695918	0.459009	0.0401968	0.0694435	0.562696	0.0538002	0.0699819	0.442028
Binary	SNPs or indels (nonHLA)	33899684	rs9394178	C	T	0.11985	0.114327	0.120024		-0.157952	0.0719896	0.028229	-0.155974	0.0779381	0.0453647	-0.121641	0.0782528	0.120075	-0.0925808	0.0801385	0.247982
Binary	SNPs or indels (nonHLA)	33899693	rs6921366	G	A	0.217957	0.221057	0.217859		0.0883874	0.0682659	0.195407	0.0514516	0.0695817	0.459637	0.0401496	0.0694338	0.5631	0.0537626	0.0699707	0.442275
Binary	SNPs or indels (nonHLA)	33899812	rs182952437	G	A	0.01425	0.0136208	0.0142698		-0.256048	0.299006	0.391817	0.11612	0.331523	0.726142	-0.0414207	0.32549	0.898737	-0.0319872	0.327208	0.922124
Binary	SNPs or indels (nonHLA)	33900120	rs4713715	G	A	0.217976	0.221059	0.217879		0.0877661	0.0681208	0.197611	0.0510491	0.0694223	0.46213	0.0399256	0.0692746	0.564386	0.0533926	0.0698051	0.444341
Binary	SNPs or indels (nonHLA)	33900123	rs4713716	A	G	0.222277	0.225367	0.22218		0.0874181	0.067496	0.195266	0.0496853	0.0687994	0.470187	0.0385549	0.0686521	0.57439	0.0527963	0.0691793	0.445355
Binary	SNPs or indels (nonHLA)	33900144	rs4713717	G	A	0.217391	0.220527	0.217292		0.089199	0.0683102	0.191624	0.0524982	0.0696103	0.450744	0.0412954	0.0694599	0.552163	0.0548299	0.0699932	0.433415
Binary	SNPs or indels (nonHLA)	33900632	rs12198492	G	C	0.0805569	0.0827288	0.0804885		0.0189105	0.0623193	0.76155	0.0360299	0.0632599	0.568982	-0.00451713	0.0627203	0.942586	-0.00517104	0.063006	0.934589
Binary	SNPs or indels (nonHLA)	33900802	rs116782129	A	G	0.0242779	0.0307803	0.0240732		0.594914	0.135687	1.16273e-05	0.305105	0.135362	0.0241969	0.325739	0.138215	0.0184351	0.237835	0.142269	0.0945764
Binary	SNPs or indels (nonHLA)	33900870	rs12198623	G	A	0.0805339	0.0826782	0.0804664		0.0182509	0.0621937	0.769176	0.0352248	0.0631273	0.576847	-0.00515473	0.0625904	0.934363	-0.00588288	0.0628721	0.925452
Binary	SNPs or indels (nonHLA)	33901102	rs9368781	G	A	0.00930675	0.00871784	0.00932528		-0.225078	0.312776	0.471762	-0.579247	0.300604	0.0539863	-0.625137	0.297814	0.0358095	-0.500269	0.314796	0.112018
Binary	SNPs or indels (nonHLA)	33901634	rs76313619	G	A	0.0330589	0.0363117	0.0329565		0.0790091	0.0838722	0.346185	0.0233133	0.0828397	0.778383	0.00198134	0.0824185	0.980821	0.01421	0.0830365	0.864122
Binary	SNPs or indels (nonHLA)	33901765	rs2147423	G	C	0.00931087	0.0087326	0.00932907		-0.226409	0.315855	0.473489	-0.584215	0.303533	0.054265	-0.629425	0.300755	0.0363658	-0.50349	0.317879	0.113215
Binary	SNPs or indels (nonHLA)	33901844	rs1535940	G	A	0.00931299	0.00872417	0.00933152		-0.231027	0.315981	0.464692	-0.588293	0.303656	0.0527008	-0.633196	0.300884	0.0353388	-0.507654	0.317996	0.110397
Binary	SNPs or indels (nonHLA)	33902204	rs4711364	A	C	0.0254171	0.0320561	0.0252081		0.593694	0.136508	1.36666e-05	0.243881	0.137187	0.0754496	0.224246	0.138258	0.104817	0.176555	0.140308	0.20827
Binary	SNPs or indels (nonHLA)	33902217	rs4711365	A	G	0.00933776	0.00877689	0.00935542		-0.218976	0.316493	0.48901	-0.576987	0.304084	0.0577672	-0.621845	0.301288	0.0390221	-0.495373	0.318356	0.1197
Binary	SNPs or indels (nonHLA)	33902375	rs10807129	G	A	0.00935347	0.00879376	0.00937108		-0.219431	0.316686	0.488373	-0.578034	0.304286	0.0574802	-0.622737	0.301504	0.0388815	-0.4964	0.318584	0.119199
Binary	SNPs or indels (nonHLA)	33902751	rs1535942	G	A	0.00937869	0.00882539	0.00939611		-0.217067	0.316961	0.493446	-0.577593	0.304519	0.0578621	-0.621665	0.301759	0.0393852	-0.494922	0.318854	0.120617
Binary	SNPs or indels (nonHLA)	33902752	rs1535943	G	A	0.00937901	0.00882539	0.00939644		-0.217131	0.31696	0.493318	-0.577671	0.304515	0.0578259	-0.621738	0.301756	0.0393603	-0.495022	0.318851	0.120539
Binary	SNPs or indels (nonHLA)	33903200	rs3998105	A	T	0.00939941	0.00882539	0.00941748		-0.226557	0.317521	0.475525	-0.58639	0.305057	0.0545767	-0.630111	0.302329	0.0371428	-0.503727	0.319443	0.114821
Binary	SNPs or indels (nonHLA)	33903268	rs1535944	C	A	0.00940437	0.00884226	0.00942206		-0.221148	0.317602	0.486237	-0.581465	0.305143	0.0567087	-0.625148	0.302415	0.0387168	-0.498123	0.319515	0.118998
Binary	SNPs or indels (nonHLA)	33903312	rs1535945	G	C	0.0094063	0.00884437	0.00942399		-0.221295	0.317617	0.485967	-0.581951	0.305139	0.0564987	-0.625453	0.302413	0.0386206	-0.498502	0.319499	0.118697
Binary	SNPs or indels (nonHLA)	33903323	rs1535946	C	T	0.00940688	0.00884226	0.00942465		-0.222539	0.31764	0.483551	-0.583141	0.305151	0.0560054	-0.626489	0.302425	0.038308	-0.499675	0.319518	0.117856
Binary	SNPs or indels (nonHLA)	33903390	rs16869672	C	T	0.128888	0.127474	0.128932		-0.0253931	0.0569625	0.655753	-0.0184474	0.0581771	0.751175	-0.0248617	0.0581429	0.668944	-0.0314357	0.058255	0.589458
Binary	SNPs or indels (nonHLA)	33903631	rs1535947	C	T	0.00942663	0.008876	0.00944397		-0.216661	0.317799	0.495395	-0.578103	0.305282	0.0582689	-0.621606	0.302578	0.0399407	-0.494157	0.319689	0.122166
Binary	SNPs or indels (nonHLA)	33904181	rs114819132	G	A	0.0156827	0.0230831	0.0154498		0.743988	0.145963	3.44926e-07	0.400025	0.141683	0.00475215	0.402256	0.144455	0.00535845	0.320369	0.14866	0.0311578
Binary	SNPs or indels (nonHLA)	33904372	rs6457748	A	G	0.44663	0.460989	0.446178		0.111812	0.0399111	0.00508624	0.0677105	0.0414346	0.102226	0.0565165	0.0416046	0.174331	0.0486428	0.0420053	0.246859
Binary	SNPs or indels (nonHLA)	33904480	rs9394179	T	C	0.318711	0.329962	0.318357		0.0863415	0.0406896	0.0338414	0.0538612	0.0417664	0.197195	0.042858	0.0417301	0.304407	0.0295219	0.0420292	0.482421
Binary	SNPs or indels (nonHLA)	33904784	rs4713719	G	A	0.418923	0.419795	0.418896		-0.00175599	0.0353438	0.960375	0.00454618	0.0363733	0.900534	-0.00317505	0.0364071	0.930505	0.00412188	0.036639	0.910427
Binary	SNPs or indels (nonHLA)	33904839	rs9368782	A	G	0.285859	0.277278	0.286129		-0.0539807	0.0389634	0.165925	-0.0308166	0.0404896	0.446599	-0.0199555	0.0405964	0.623032	-0.017205	0.0410137	0.674855
Binary	SNPs or indels (nonHLA)	33905401	rs6905327	A	T	0.174941	0.172147	0.175029		-0.025174	0.043264	0.560655	-0.0210138	0.0441256	0.633913	-0.0222189	0.044179	0.615015	-0.0227869	0.0443845	0.607673
Binary	SNPs or indels (nonHLA)	33905598	rs72887195	C	T	0.0191049	0.0186946	0.0191179		-0.0534224	0.206147	0.795522	-0.00459257	0.218314	0.983217	-0.0842768	0.214974	0.695034	0.0934913	0.226461	0.679727
Binary	SNPs or indels (nonHLA)	33905813	rs75229720	G	T	0.174476	0.171704	0.174563		-0.0230027	0.0402214	0.567388	-0.00663992	0.041293	0.872251	-0.00926307	0.0413049	0.822555	-0.0128586	0.0414487	0.756387
Binary	SNPs or indels (nonHLA)	33905922	rs4563711	T	C	0.296117	0.28524	0.29646		-0.0654708	0.0343481	0.0566376	-0.0225302	0.0356039	0.526863	-0.0329269	0.0355629	0.35451	-0.0248903	0.035798	0.486868
Binary	SNPs or indels (nonHLA)	33906152	rs9296103	G	A	0.00956248	0.00897722	0.0095809		-0.234289	0.319684	0.463633	-0.598228	0.307102	0.051417	-0.639825	0.304472	0.0356038	-0.513134	0.321634	0.110624
Binary	SNPs or indels (nonHLA)	33906203	rs9380388	G	C	0.102632	0.103954	0.10259		0.0214494	0.0780665	0.783502	-0.0711679	0.0785663	0.365024	-0.0490121	0.0791904	0.535972	-0.0612349	0.0797423	0.442543
Binary	SNPs or indels (nonHLA)	33906223	rs12199670	G	C	0.0972569	0.0902383	0.0974778		-0.104949	0.0538013	0.0510961	-0.0229917	0.0588907	0.696232	-0.0434333	0.0584788	0.457654	-0.0203583	0.0592926	0.731332
Binary	SNPs or indels (nonHLA)	33906601	rs12526291	C	T	0.129451	0.127971	0.129497		-0.0215087	0.0521708	0.680139	-0.0140748	0.0532538	0.791552	-0.0196548	0.0532246	0.711919	-0.025545	0.0533251	0.631907
Binary	SNPs or indels (nonHLA)	33906663	rs17535965	G	A	0.0894098	0.0936377	0.0892767		0.0646757	0.0569882	0.256417	0.0181404	0.0583284	0.755797	0.024592	0.0584529	0.673963	0.0169957	0.058981	0.773228
Binary	SNPs or indels (nonHLA)	33906787	rs80276750	T	C	0.0327723	0.0347638	0.0327096		0.0474016	0.0868432	0.585183	0.000409658	0.0859225	0.996196	-0.0220546	0.0854789	0.796398	-0.0070192	0.0861958	0.935098
Binary	SNPs or indels (nonHLA)	33906814	rs141600506	G	A	0.0136185	0.0132012	0.0136316		-0.390904	0.389601	0.315694	-0.327383	0.397512	0.410178	-0.395405	0.394566	0.316283	-0.394934	0.397177	0.320051
Binary	SNPs or indels (nonHLA)	33907174	rs9469624	G	A	0.108172	0.100854	0.108402		-0.0929639	0.048991	0.0577526	-0.0217413	0.0528991	0.681077	-0.0391341	0.0526058	0.456929	-0.0210886	0.0531867	0.691734
Binary	SNPs or indels (nonHLA)	33907573	rs942507	T	C	0.294013	0.283134	0.294355		-0.0650767	0.0340481	0.0559642	-0.0233011	0.0352652	0.508779	-0.0336957	0.0352299	0.338843	-0.0259155	0.0354655	0.464948
Binary	SNPs or indels (nonHLA)	33907635	rs9348930	G	A	0.0954741	0.0974104	0.0954131		0.0414819	0.0827335	0.616094	-0.0546699	0.0826549	0.508342	-0.0341593	0.0832979	0.681744	-0.0431085	0.0837668	0.606814
Binary	SNPs or indels (nonHLA)	33907700	rs56334904	G	A	0.108173	0.10078	0.108406		-0.0935069	0.0489218	0.0559584	-0.0224854	0.0528296	0.670384	-0.0397908	0.052537	0.448819	-0.0217474	0.0531183	0.682236
Binary	SNPs or indels (nonHLA)	33907722	rs746504	G	A	0.10267	0.104051	0.102627		0.0229231	0.077841	0.768386	-0.0692918	0.0783441	0.376452	-0.0472833	0.078964	0.549309	-0.0594693	0.0795127	0.454508
Binary	SNPs or indels (nonHLA)	33907727	rs942508	C	T	0.00957837	0.00898988	0.0095969		-0.235247	0.319898	0.462107	-0.599043	0.307303	0.0512529	-0.64041	0.304689	0.0355661	-0.514057	0.321837	0.110209
Binary	SNPs or indels (nonHLA)	33908158	rs942509	C	T	0.00958384	0.00899831	0.00960227		-0.233317	0.320046	0.465994	-0.597314	0.307446	0.0520373	-0.638712	0.304837	0.0361484	-0.512094	0.322008	0.111765
Binary	SNPs or indels (nonHLA)	33908160	rs73744912	A	T	0.108165	0.100768	0.108398		-0.0933796	0.0488677	0.0560222	-0.022446	0.0527735	0.670598	-0.0397118	0.0524813	0.449241	-0.0216644	0.0530631	0.68307
Binary	SNPs or indels (nonHLA)	33908222	rs73744913	C	T	0.108163	0.100749	0.108396		-0.09352	0.048862	0.055625	-0.0226072	0.0527677	0.668339	-0.0398612	0.0524755	0.447485	-0.0218205	0.0530569	0.680878
Binary	SNPs or indels (nonHLA)	33908239	rs745222	A	G	0.0116512	0.0109152	0.0116743		-0.192979	0.283602	0.496215	-0.45987	0.278585	0.0987919	-0.489761	0.27794	0.0780505	-0.3704	0.292453	0.205324
Binary	SNPs or indels (nonHLA)	33908305	rs16869677	C	T	0.108158	0.100742	0.108391		-0.093498	0.0488536	0.0556403	-0.0225944	0.0527579	0.668458	-0.0398396	0.0524662	0.44765	-0.0217961	0.0530479	0.681164
Binary	SNPs or indels (nonHLA)	33908438	rs732675	C	T	0.184526	0.180479	0.184654		-0.0279844	0.0382503	0.464405	-0.0100101	0.0392947	0.79892	-0.0142368	0.0392845	0.717051	-0.0128969	0.0394818	0.74393
Binary	SNPs or indels (nonHLA)	33908515	rs732674	T	C	0.196385	0.191537	0.196538		-0.0324029	0.0384614	0.399521	-0.0198406	0.0394513	0.615026	-0.0247351	0.0394508	0.530668	-0.0204057	0.0396906	0.607167
Binary	SNPs or indels (nonHLA)	33909516	rs4713720	G	C	0.197398	0.193117	0.197533		-0.0311615	0.0382059	0.414718	-0.0120003	0.03929	0.76004	-0.0168512	0.0392862	0.667971	-0.0154554	0.0394691	0.695368
Binary	SNPs or indels (nonHLA)	33909850	rs942510	C	T	0.00959034	0.00899831	0.00960898		-0.236892	0.320416	0.459709	-0.601273	0.307824	0.0507839	-0.642462	0.305227	0.0353028	-0.51602	0.322418	0.109495
Binary	SNPs or indels (nonHLA)	33910659	rs186978755	G	A	0.00851826	0.00823703	0.00852711		-0.00635751	0.220678	0.977017	0.0710427	0.233675	0.76111	0.0618912	0.233375	0.790855	0.0627207	0.234185	0.788834
Binary	SNPs or indels (nonHLA)	33910998	rs747889	A	C	0.0974321	0.109876	0.0970404		0.152946	0.0505976	0.00250448	0.08015	0.0518702	0.122298	0.0839718	0.0519613	0.106084	0.0642797	0.0520516	0.21686
Binary	SNPs or indels (nonHLA)	33911488	rs2093907	C	G	0.00958783	0.00900675	0.00960612		-0.232694	0.320923	0.468405	-0.598011	0.308364	0.0524647	-0.639192	0.305765	0.0365754	-0.51195	0.322966	0.112932
Binary	SNPs or indels (nonHLA)	33911996	rs13205164	C	T	0.128045	0.133391	0.127876		0.0899322	0.0584477	0.123884	0.0404114	0.0599992	0.500609	0.046184	0.0601399	0.442522	0.0356617	0.0607098	0.556927
Binary	SNPs or indels (nonHLA)	33912023	rs4711366	G	A	0.297023	0.315403	0.296445		0.160974	0.0427392	0.000165604	0.0931363	0.0440779	0.0346013	0.0901942	0.0440923	0.0407975	0.0772709	0.0442976	0.0810964
Binary	SNPs or indels (nonHLA)	33912142	rs16869708	G	A	0.14002	0.13694	0.140117		-0.0349899	0.0499079	0.483247	-0.0231335	0.0510884	0.650683	-0.031486	0.0510217	0.537163	-0.0293863	0.0512613	0.566465
Binary	SNPs or indels (nonHLA)	33912233	rs1107713	T	A	0.104371	0.0967334	0.104611		-0.09445	0.0482994	0.0505231	-0.0254153	0.0521736	0.626165	-0.0424111	0.0518739	0.413597	-0.0240115	0.0524618	0.647171
Binary	SNPs or indels (nonHLA)	33912293	rs375542165	A	T	0.0167686	0.0191755	0.0166928		0.350993	0.171583	0.0407949	0.24174	0.1711	0.157697	0.245717	0.171738	0.152496	0.224825	0.171179	0.189052
Binary	SNPs or indels (nonHLA)	33912703	rs12191571	T	C	0.104371	0.096706	0.104612		-0.0946961	0.0482924	0.049892	-0.025695	0.0521667	0.622328	-0.0426827	0.0518672	0.410553	-0.0242724	0.0524554	0.643562
Binary	SNPs or indels (nonHLA)	33912979	rs146446591	A	T	0.187525	0.183397	0.187655		-0.0292656	0.0390813	0.453954	-0.0113706	0.0401845	0.777207	-0.0159685	0.0401744	0.691013	-0.0142773	0.0403784	0.723647
Binary	SNPs or indels (nonHLA)	33913240	rs4713721	C	G	0.00957721	0.00901307	0.00959497		-0.223834	0.322295	0.487368	-0.592818	0.309684	0.0555864	-0.633632	0.307095	0.0390833	-0.505017	0.324343	0.119459
Binary	SNPs or indels (nonHLA)	33913282	rs9461927	G	A	0.0160535	0.023547	0.0158176		0.750156	0.144964	2.2817e-07	0.407091	0.140673	0.00380504	0.409051	0.143361	0.00432693	0.32827	0.147441	0.0259841
Binary	SNPs or indels (nonHLA)	33913290	rs572394621	G	C	0.0121509	0.0126508	0.0121351		0.311932	0.366146	0.394251	0.343306	0.373211	0.35764	0.354388	0.375289	0.345013	0.103369	0.365549	0.777347
Binary	SNPs or indels (nonHLA)	33913726	rs11357370	A	T	0.0786571	0.0833214	0.0785102		0.0767887	0.0584512	0.188939	0.0301185	0.0598759	0.614953	0.0377855	0.0600348	0.529092	0.0281052	0.0605767	0.642677
Binary	SNPs or indels (nonHLA)	33913793	rs9469625	T	A	0.104346	0.0966617	0.104588		-0.0950166	0.0483166	0.049236	-0.026027	0.0521918	0.618005	-0.0430253	0.0518923	0.407032	-0.0246091	0.0524805	0.639127
Binary	SNPs or indels (nonHLA)	33913936	rs147358918	G	A	0.0122437	0.0118515	0.0122561		-0.113673	0.192127	0.554081	-0.0724543	0.197502	0.713728	-0.0851423	0.19756	0.66649	-0.0927	0.197247	0.638377
Binary	SNPs or indels (nonHLA)	33914027	rs79756150	T	C	0.0487769	0.0494918	0.0487544		0.117265	0.174472	0.501512	0.0951556	0.17841	0.593788	0.0777833	0.178328	0.662704	0.0695447	0.1787	0.69715
Binary	SNPs or indels (nonHLA)	33914085	rs9469626	T	C	0.10428	0.0966069	0.104522		-0.0950773	0.0483489	0.0492426	-0.0259823	0.0522305	0.618868	-0.0429988	0.0519305	0.407666	-0.024558	0.0525194	0.640071
Binary	SNPs or indels (nonHLA)	33914399	rs143771231	T	A	0.0089451	0.00904049	0.00894209		0.0153948	0.366465	0.966492	-0.0575384	0.373756	0.877652	-0.0754055	0.373272	0.839907	-0.0474069	0.376918	0.89991
Binary	SNPs or indels (nonHLA)	33914884	rs4713722	C	T	0.405313	0.407596	0.405241		0.0171304	0.0374393	0.647275	0.0213325	0.0388916	0.583341	0.0121464	0.0388694	0.754667	0.0145988	0.03915	0.709227
Binary	SNPs or indels (nonHLA)	33914933	rs144201162	C	T	0.0246049	0.0229966	0.0246555		-0.284795	0.206831	0.168529	-0.136489	0.219301	0.53369	-0.0919283	0.221289	0.677833	-0.0518048	0.223826	0.816965
Binary	SNPs or indels (nonHLA)	33914960	rs36095346	G	A	0.0805752	0.0854133	0.0804229		0.0765068	0.0573585	0.182257	0.0301991	0.0587047	0.606955	0.0372397	0.0588401	0.526802	0.0290033	0.0593803	0.625243
Binary	SNPs or indels (nonHLA)	33915116	rs9469627	C	T	0.103987	0.0963602	0.104227		-0.095304	0.0484811	0.049322	-0.02614	0.0523596	0.61761	-0.043235	0.0520592	0.406258	-0.0248053	0.0526465	0.637522
Binary	SNPs or indels (nonHLA)	33915450	rs2499737	C	T	0.00956331	0.00901307	0.00958063		-0.217699	0.323292	0.500703	-0.589448	0.310685	0.0577949	-0.630005	0.308069	0.0408531	-0.500386	0.325369	0.124072
Binary	SNPs or indels (nonHLA)	33915462	rs59611552	C	T	0.103927	0.0962927	0.104167		-0.0955819	0.0485171	0.0488311	-0.0263377	0.0524016	0.615237	-0.0434863	0.0521002	0.403906	-0.0250482	0.052689	0.634503
Binary	SNPs or indels (nonHLA)	33916072	rs9461928	G	A	0.103844	0.0962105	0.104084		-0.0959346	0.0485913	0.0483464	-0.0265251	0.0524937	0.613349	-0.0436848	0.0521915	0.402587	-0.0251768	0.052783	0.633373
Binary	SNPs or indels (nonHLA)	33916326	rs9461929	G	A	0.103826	0.0962126	0.104066		-0.0958782	0.0486284	0.0486501	-0.0264233	0.0525329	0.614975	-0.0435956	0.0522305	0.403899	-0.0250549	0.0528234	0.635276
Binary	SNPs or indels (nonHLA)	33916363	rs9461930	C	T	0.103828	0.096221	0.104067		-0.0958285	0.0486343	0.048794	-0.0263524	0.0525395	0.615967	-0.0435367	0.0522368	0.404591	-0.024984	0.0528298	0.636274
Binary	SNPs or indels (nonHLA)	33916364	rs9461931	T	A	0.103828	0.0962189	0.104067		-0.0958509	0.0486346	0.0487418	-0.0263758	0.0525398	0.615656	-0.0435592	0.0522371	0.404351	-0.0250061	0.0528301	0.635977
Binary	SNPs or indels (nonHLA)	33916435	rs201481236	A	T	0.103832	0.0962189	0.104072		-0.0959481	0.0486438	0.0485566	-0.026487	0.0525481	0.614224	-0.0436838	0.052245	0.403079	-0.0251465	0.0528376	0.634132
Binary	SNPs or indels (nonHLA)	33916464	rs112942878	C	T	0.186437	0.182128	0.186572		-0.0311268	0.0395046	0.430739	-0.0125421	0.0406154	0.757474	-0.0170731	0.040605	0.674144	-0.0158929	0.04081	0.696954
Binary	SNPs or indels (nonHLA)	33916596	rs2499681	G	A	0.00955604	0.00900464	0.0095734		-0.218999	0.323907	0.498966	-0.590819	0.311298	0.0577061	-0.63128	0.308691	0.0408525	-0.50149	0.326005	0.123978
Binary	SNPs or indels (nonHLA)	33916780	rs56673015	T	A	0.103913	0.0962906	0.104153		-0.0960763	0.0486784	0.0484167	-0.0265947	0.0525823	0.613017	-0.043838	0.0522791	0.401728	-0.0253189	0.0528714	0.632026
Binary	SNPs or indels (nonHLA)	33916793	rs11757618	C	A	0.102733	0.104057	0.102691		0.0221601	0.077795	0.775758	-0.0689104	0.0783435	0.379079	-0.0474811	0.0789546	0.547593	-0.0596758	0.0795134	0.452946
Binary	SNPs or indels (nonHLA)	33916897	rs12216099	T	C	0.103945	0.0963496	0.104184		-0.0958048	0.0486921	0.0491182	-0.0262275	0.0525978	0.618031	-0.0434915	0.0522941	0.405594	-0.0249638	0.052886	0.636905
Binary	SNPs or indels (nonHLA)	33916954	rs6941036	T	C	0.188201	0.184085	0.18833		-0.0297349	0.039598	0.452702	-0.0117817	0.0407244	0.772349	-0.0164834	0.0407146	0.685586	-0.0148037	0.0409231	0.717544
Binary	SNPs or indels (nonHLA)	33917015	rs9469628	A	G	0.103979	0.096396	0.104218		-0.095642	0.0487047	0.049563	-0.0260235	0.0526119	0.62086	-0.043303	0.0523081	0.407758	-0.0247727	0.0529	0.639574
Binary	SNPs or indels (nonHLA)	33917110	rs9469629	T	C	0.104003	0.0964066	0.104242		-0.0957974	0.0487173	0.0492533	-0.0261882	0.0526255	0.618742	-0.0434645	0.0523218	0.406135	-0.0249363	0.052914	0.637454
Binary	SNPs or indels (nonHLA)	33917356	rs146093508	C	T	0.0244916	0.0229481	0.0245401		-0.271371	0.206154	0.188057	-0.121403	0.218572	0.578595	-0.0764529	0.220566	0.728876	-0.0363857	0.223105	0.870449
Binary	SNPs or indels (nonHLA)	33918595	rs553755273	T	G	0.00988713	0.0107233	0.00986081		1.3486	0.610348	0.0271367	0.823992	0.600998	0.170362	0.713551	0.597279	0.232216	0.809639	0.602907	0.179308
Binary	SNPs or indels (nonHLA)	33919282	rs2477225	G	A	0.391243	0.399998	0.390967		0.0529686	0.0359844	0.141024	0.0139095	0.0373371	0.709492	0.0169217	0.0374354	0.651252	0.00520647	0.0376861	0.890119
Binary	SNPs or indels (nonHLA)	33919290	rs4711367	A	C	0.403037	0.411341	0.402776		0.0517831	0.0361424	0.15193	0.00656716	0.0377181	0.861778	0.00880643	0.0378053	0.815807	-0.000531295	0.0380231	0.988852
Binary	SNPs or indels (nonHLA)	33919297	rs4713723	C	A	0.403049	0.411364	0.402787		0.0518802	0.0361454	0.151197	0.00668206	0.0377213	0.859396	0.00892391	0.0378083	0.813409	-0.000422827	0.0380261	0.991128
Binary	SNPs or indels (nonHLA)	33919591	rs9368783	A	C	0.104068	0.105183	0.104033		0.0174261	0.078047	0.82332	-0.0715176	0.0786164	0.362981	-0.0501747	0.0792337	0.526569	-0.0627536	0.0798053	0.43167
Binary	SNPs or indels (nonHLA)	33920128	rs12216247	G	C	0.105765	0.0981	0.106006		-0.0984471	0.0497993	0.0480561	-0.0278176	0.0537938	0.605076	-0.0457695	0.0534805	0.392099	-0.0269566	0.0540783	0.618149
Binary	SNPs or indels (nonHLA)	33920138	rs75167639	A	T	0.0598179	0.0584268	0.0598617		-0.0759556	0.109598	0.488287	-0.0917357	0.110967	0.408413	-0.103268	0.110846	0.351527	-0.115408	0.111079	0.298818
Binary	SNPs or indels (nonHLA)	33920203	rs12216193	C	T	0.105813	0.0981485	0.106054		-0.0985318	0.0498303	0.0480031	-0.0278602	0.0538274	0.604748	-0.0458527	0.053514	0.391536	-0.0270282	0.0541114	0.617433
Binary	SNPs or indels (nonHLA)	33920691	rs9469631	A	T	0.105913	0.0982497	0.106155		-0.0987204	0.0499206	0.0479796	-0.0279136	0.0539232	0.604699	-0.0459857	0.0536087	0.391001	-0.0271573	0.0542061	0.616372
Binary	SNPs or indels (nonHLA)	33920727	rs36071955	A	T	0.394236	0.402921	0.393962		0.0544521	0.0363533	0.134171	0.0146641	0.037736	0.697574	0.017699	0.0378367	0.639945	0.00581335	0.0380964	0.878717
Binary	SNPs or indels (nonHLA)	33920769	rs2477226	G	A	0.206983	0.219806	0.206579		0.13258	0.0470723	0.00485499	0.0408458	0.0487648	0.402251	0.0527136	0.0490235	0.282252	0.0311879	0.0492866	0.526873
Binary	SNPs or indels (nonHLA)	33920796	rs71775061	A	T	0.394246	0.402876	0.393974		0.0541573	0.0363603	0.136366	0.0143401	0.0377433	0.703991	0.0173702	0.0378442	0.646241	0.00548529	0.0381042	0.885536
Binary	SNPs or indels (nonHLA)	33920798	rs75640484	T	G	0.394246	0.402876	0.393975		0.0541535	0.0363606	0.136397	0.0143386	0.0377435	0.704022	0.017367	0.0378445	0.646304	0.00548145	0.0381047	0.885617
Binary	SNPs or indels (nonHLA)	33920841	rs2499757	A	G	0.394248	0.402914	0.393975		0.0543714	0.036364	0.134863	0.0145476	0.037747	0.699941	0.0175738	0.0378478	0.642414	0.00568519	0.0381079	0.881406
Binary	SNPs or indels (nonHLA)	33920961	rs9469632	T	C	0.105974	0.0982138	0.106218		-0.0998982	0.0499738	0.0456065	-0.029185	0.0539808	0.588744	-0.0472616	0.0536662	0.378501	-0.0284485	0.0542635	0.600095
Binary	SNPs or indels (nonHLA)	33921019	rs9469633	G	A	0.105985	0.0982328	0.106229		-0.0998247	0.0499855	0.0458168	-0.0290946	0.0539933	0.589987	-0.0471779	0.0536789	0.379459	-0.0283482	0.0542767	0.601468
Binary	SNPs or indels (nonHLA)	33921032	rs2499759	A	T	0.104483	0.116078	0.104118		0.158791	0.052947	0.00270833	0.0850126	0.0544478	0.118439	0.0890619	0.0545616	0.102613	0.0676178	0.0546905	0.21632
Binary	SNPs or indels (nonHLA)	33921528	rs2477228	A	T	0.00949703	0.00896246	0.00951386		-0.215657	0.329465	0.512746	-0.592362	0.316764	0.0614782	-0.63287	0.314073	0.0439006	-0.498851	0.331655	0.132549
Binary	SNPs or indels (nonHLA)	33921550	rs2477229	T	A	0.394337	0.403028	0.394064		0.0548514	0.0364308	0.132161	0.014902	0.0378166	0.693538	0.0179384	0.0379183	0.636154	0.00601805	0.0381789	0.87475
Binary	SNPs or indels (nonHLA)	33921619	rs12204774	A	G	0.106101	0.0983952	0.106343		-0.0998146	0.050122	0.0464339	-0.0288484	0.0541392	0.594134	-0.0470517	0.0538231	0.382015	-0.0281831	0.0544209	0.604547
Binary	SNPs or indels (nonHLA)	33921754	rs12525941	T	A	0.290108	0.287214	0.290199		-0.0248731	0.0402478	0.536576	-0.0316587	0.0414872	0.445407	-0.0303141	0.04151	0.465216	-0.0327249	0.0418985	0.434772
Binary	SNPs or indels (nonHLA)	33921963	rs75831379	C	T	0.0185377	0.0188844	0.0185268		0.0200491	0.118039	0.865127	0.012786	0.118656	0.914188	0.024708	0.119378	0.836032	0.0287557	0.119871	0.810417
Binary	SNPs or indels (nonHLA)	33922088	rs9469634	A	G	0.106294	0.0985723	0.106537		-0.100496	0.0502937	0.0456976	-0.0292596	0.0543272	0.590176	-0.0476001	0.0540091	0.378137	-0.0286615	0.0546093	0.599691
Binary	SNPs or indels (nonHLA)	33922175	rs7747856	C	T	0.290307	0.287406	0.290398		-0.0248626	0.0403722	0.538004	-0.0318283	0.0416155	0.444379	-0.0304516	0.0416391	0.464581	-0.0329152	0.0420302	0.43355
Binary	SNPs or indels (nonHLA)	33922298	rs73744932	T	C	0.106724	0.0990679	0.106965		-0.0997391	0.050386	0.0477591	-0.0291551	0.0544277	0.592189	-0.0479458	0.0541067	0.375545	-0.0287503	0.0547058	0.599206
Binary	SNPs or indels (nonHLA)	33922565	rs2499768	T	A	0.476142	0.489686	0.475716		0.0923401	0.0368976	0.0123286	0.0545593	0.0386035	0.157559	0.0468193	0.0386484	0.225736	0.0412425	0.0388083	0.287906
Binary	SNPs or indels (nonHLA)	33922568	rs62399311	C	T	0.26819	0.261029	0.268415		-0.0399545	0.0349692	0.25322	-0.0218199	0.0363083	0.547867	-0.0109047	0.0364088	0.764552	-0.012439	0.0367501	0.735005
Binary	SNPs or indels (nonHLA)	33922592	rs118135645	G	A	0.0133545	0.0134521	0.0133514		0.00719363	0.132616	0.956741	0.121078	0.140391	0.388449	0.0505833	0.137233	0.71243	0.00842913	0.136361	0.95071
Binary	SNPs or indels (nonHLA)	33922674	rs7748976	G	A	0.209173	0.202628	0.209379		-0.0775066	0.0460284	0.0922045	-0.0504746	0.048455	0.297561	-0.0570921	0.0483624	0.237799	-0.0464334	0.0488029	0.341377
Binary	SNPs or indels (nonHLA)	33922797	rs11752328	G	A	0.103028	0.104133	0.102994		0.0177454	0.0783724	0.820872	-0.0727892	0.0789902	0.356792	-0.0518223	0.0796064	0.515058	-0.0640931	0.0801899	0.424134
Binary	SNPs or indels (nonHLA)	33923016	rs66891384	G	A	0.099989	0.111244	0.0996347		0.164524	0.055007	0.00278105	0.0863724	0.0567186	0.127802	0.0908113	0.0568469	0.110161	0.0665475	0.0569398	0.242512
Binary	SNPs or indels (nonHLA)	33923403	rs376385331	A	G	0.00800589	0.00739561	0.0080251		-0.301375	0.374254	0.420667	0.0184207	0.43081	0.965894	-0.00456329	0.428355	0.9915	0.0213728	0.435242	0.960835
Binary	SNPs or indels (nonHLA)	33923910	rs2147424	T	A	0.00943095	0.00891607	0.00944715		-0.211523	0.333567	0.526	-0.594907	0.320783	0.0636611	-0.635371	0.318064	0.045758	-0.499689	0.33586	0.136806
Binary	SNPs or indels (nonHLA)	33923911	rs2147425	C	A	0.00943088	0.00891818	0.00944702		-0.210448	0.333571	0.528109	-0.593944	0.320786	0.0640939	-0.634427	0.318068	0.0460836	-0.498661	0.335864	0.13762
Binary	SNPs or indels (nonHLA)	33923955	rs76476394	A	G	0.031092	0.0320266	0.0310626		0.271301	0.255971	0.289194	0.258639	0.264557	0.328257	0.24218	0.265176	0.361095	0.236342	0.265786	0.373887
Binary	SNPs or indels (nonHLA)	33924206	rs2147426	G	C	0.00942322	0.00890974	0.00943939		-0.211657	0.334058	0.526348	-0.596257	0.321244	0.063441	-0.63673	0.318532	0.0456137	-0.500954	0.336355	0.136392
Binary	SNPs or indels (nonHLA)	33924454	rs151077352	A	T	0.293359	0.290751	0.293441		-0.0233386	0.0416795	0.575511	-0.0309006	0.0429875	0.472248	-0.0293619	0.0430156	0.494867	-0.0316486	0.043428	0.466148
Binary	SNPs or indels (nonHLA)	33924786	rs2477231	A	G	0.00959131	0.00905525	0.00960818		-0.226563	0.334363	0.498028	-0.608133	0.321653	0.0586716	-0.648127	0.318918	0.0421268	-0.513603	0.336772	0.12724
Binary	SNPs or indels (nonHLA)	33925528	rs2181916	C	T	0.00957631	0.00903205	0.00959344		-0.232725	0.3353	0.487633	-0.614501	0.322632	0.0568252	-0.65437	0.319878	0.0407874	-0.51951	0.337783	0.124049
Binary	SNPs or indels (nonHLA)	33925718	rs2147427	G	A	0.00957277	0.00903205	0.00958979		-0.231716	0.335452	0.489718	-0.61399	0.322791	0.0571545	-0.654143	0.32003	0.0409528	-0.519297	0.337947	0.124387
Binary	SNPs or indels (nonHLA)	33925722	rs2477233	T	A	0.329754	0.319285	0.330083		-0.0718377	0.0375371	0.0556483	-0.0170226	0.0391239	0.663494	-0.0308667	0.039077	0.42959	-0.0197574	0.0393909	0.615967
Binary	SNPs or indels (nonHLA)	33925736	rs2147428	G	T	0.0069636	0.00677984	0.00696939		-0.108874	0.440027	0.804578	-0.746017	0.406659	0.0665801	-0.72322	0.410652	0.0782128	-0.600753	0.435352	0.16761
Binary	SNPs or indels (nonHLA)	33926186	rs138800549	A	G	0.018492	0.0181906	0.0185015		-0.0326726	0.11178	0.770062	0.0236876	0.126239	0.851158	0.106041	0.13	0.414674	0.00302688	0.128654	0.98123
Binary	SNPs or indels (nonHLA)	33927224	rs9368784	G	T	0.103198	0.104557	0.103156		0.0248608	0.0807024	0.758041	-0.0680488	0.0813557	0.402909	-0.0464909	0.0819887	0.570687	-0.0591175	0.0825921	0.474129
Binary	SNPs or indels (nonHLA)	33927568	rs2477235	G	A	0.00954472	0.00902362	0.00956112		-0.224695	0.337028	0.504966	-0.609535	0.324305	0.0601745	-0.649948	0.321504	0.0432194	-0.513988	0.3395	0.130036
Binary	SNPs or indels (nonHLA)	33928200	rs67295791	A	T	0.103217	0.104555	0.103175		0.0241589	0.0810452	0.765633	-0.0691154	0.081696	0.397549	-0.0474412	0.0823337	0.564477	-0.0601933	0.0829428	0.468012
Binary	SNPs or indels (nonHLA)	33928520	rs10947467	G	A	0.0975526	0.0993125	0.0974972		0.039063	0.0852362	0.646742	-0.0560207	0.085357	0.511626	-0.0372002	0.0859793	0.665258	-0.0457204	0.0865074	0.597142
Binary	SNPs or indels (nonHLA)	33928667	rs2477236	T	A	0.00953539	0.00902362	0.00955149		-0.220654	0.337621	0.513398	-0.606507	0.324873	0.0619147	-0.647042	0.322089	0.0445488	-0.51016	0.340107	0.133615
Binary	SNPs or indels (nonHLA)	33929030	rs149680600	C	T	0.014572	0.014399	0.0145774		-0.0404337	0.332555	0.903228	-0.459866	0.311142	0.139409	-0.52884	0.310997	0.0890428	-0.581619	0.310912	0.0613891
Binary	SNPs or indels (nonHLA)	33929082	rs56286921	G	A	0.0177426	0.0170477	0.0177645		-0.171897	0.235234	0.464934	-0.287338	0.239607	0.230449	-0.300833	0.239217	0.208546	-0.258816	0.250772	0.302035
Binary	SNPs or indels (nonHLA)	33929336	rs2477237	T	C	0.203056	0.208652	0.20288		0.101417	0.0603653	0.0929465	0.0655794	0.0612655	0.284433	0.0463481	0.0611606	0.448564	0.0550827	0.0615684	0.37097
Binary	SNPs or indels (nonHLA)	33929681	rs56141332	T	A	0.264753	0.256982	0.264998		-0.0505746	0.0380967	0.184333	-0.030055	0.0396084	0.44797	-0.0169742	0.0397319	0.66922	-0.0180398	0.0401208	0.652972
Binary	SNPs or indels (nonHLA)	33929820	rs79731055	A	G	0.0725454	0.0741248	0.0724957		0.15565	0.137932	0.25913	0.222998	0.143123	0.119212	0.170513	0.142589	0.23176	0.180833	0.143225	0.206741
Binary	SNPs or indels (nonHLA)	33930529	rs1969842	G	T	0.442673	0.441662	0.442705		-0.00393287	0.0385962	0.918838	0.00438908	0.0399834	0.91259	0.0125349	0.0400112	0.754064	0.0123092	0.0403292	0.760201
Binary	SNPs or indels (nonHLA)	33930557	rs1969843	A	G	0.00951936	0.00901097	0.00953537		-0.22024	0.338704	0.515536	-0.607353	0.326005	0.0624599	-0.648211	0.323184	0.0448881	-0.510656	0.341263	0.134557
Binary	SNPs or indels (nonHLA)	33930755	rs187098472	G	A	0.00886768	0.0094496	0.00884937		0.133612	0.217114	0.538291	0.081714	0.212876	0.701085	0.0511258	0.211682	0.809151	0.0353183	0.211384	0.867306
Binary	SNPs or indels (nonHLA)	33930817	rs58215152	C	T	0.0311592	0.031976	0.0311334		0.247554	0.262465	0.345585	0.237926	0.271352	0.380587	0.221414	0.272047	0.415714	0.214635	0.272677	0.431201
Binary	SNPs or indels (nonHLA)	33930944	rs138228074	C	G	0.0122926	0.0115985	0.0123144		-0.303401	0.316628	0.337948	0.119416	0.352529	0.734805	-0.033382	0.346536	0.923258	-0.019261	0.348272	0.955896
Binary	SNPs or indels (nonHLA)	33931092	rs4711369	A	G	0.445301	0.436126	0.44559		-0.0710478	0.0388987	0.0677777	-0.0414146	0.0402393	0.303383	-0.0513802	0.0402277	0.201519	-0.0405423	0.0406615	0.31873
Binary	SNPs or indels (nonHLA)	33931111	rs9461932	C	T	0.445302	0.436118	0.445591		-0.0711114	0.0389007	0.0675463	-0.041485	0.0402411	0.302583	-0.0514496	0.0402293	0.20093	-0.0406095	0.0406633	0.317952
Binary	SNPs or indels (nonHLA)	33931544	rs35549176	C	T	0.112485	0.122547	0.112169		0.154546	0.0561874	0.00594956	0.0752356	0.0580067	0.194626	0.0792499	0.0581128	0.172655	0.0560614	0.0582455	0.335798
Binary	SNPs or indels (nonHLA)	33931590	rs942511	T	G	0.00951267	0.0090194	0.0095282		-0.212198	0.339132	0.531506	-0.60101	0.326419	0.0655889	-0.641892	0.323592	0.0472958	-0.503408	0.341698	0.140682
Binary	SNPs or indels (nonHLA)	33931849	rs55952938	G	A	0.260739	0.252857	0.260987		-0.052212	0.0383202	0.173035	-0.0313576	0.0398403	0.431233	-0.0181768	0.0399655	0.649243	-0.0192988	0.0403584	0.632518
Binary	SNPs or indels (nonHLA)	33933038	rs1324579	G	T	0.00949961	0.00901518	0.00951486		-0.2075	0.339908	0.541558	-0.597945	0.327134	0.0675749	-0.638979	0.324302	0.0488014	-0.499797	0.342441	0.144424
Binary	SNPs or indels (nonHLA)	33933369	rs6902545	G	A	0.241851	0.236839	0.242009		-0.068603	0.0482049	0.154691	-0.040389	0.0505656	0.424438	-0.0482427	0.0505035	0.339459	-0.0372056	0.0509557	0.465296
Binary	SNPs or indels (nonHLA)	33934175	rs79693223	C	T	0.081446	0.0862801	0.0812939		0.157291	0.0875887	0.0725282	0.116324	0.0882916	0.187672	0.0927328	0.0880119	0.292046	0.0998918	0.0883845	0.258392
Binary	SNPs or indels (nonHLA)	33934623	rs58304062	C	T	0.306075	0.301634	0.306215		-0.0506938	0.0578607	0.380956	-0.0571264	0.0591296	0.333983	-0.0617497	0.0592217	0.297093	-0.0595302	0.0598928	0.320248
Binary	SNPs or indels (nonHLA)	33934870	rs60982402	G	T	0.130973	0.139933	0.130691		0.0797083	0.0462067	0.0845199	0.0300377	0.0462163	0.515733	0.0120639	0.0461031	0.793575	0.0250857	0.0464462	0.589126
Binary	SNPs or indels (nonHLA)	33934876	rs6457749	T	C	0.47932	0.483971	0.479174		0.0472943	0.0446092	0.289057	-0.00829281	0.0457279	0.856092	-0.0294934	0.0458255	0.519834	-0.0188893	0.0461986	0.682634
Binary	SNPs or indels (nonHLA)	33935046	rs9469638	C	T	0.350199	0.354205	0.350073		0.0583679	0.0545292	0.284439	0.0579744	0.0562433	0.302644	0.0736171	0.0563876	0.191703	0.0577413	0.0568275	0.309592
Binary	SNPs or indels (nonHLA)	33935117	rs9461933	G	T	0.4042	0.404017	0.404206		-0.0133732	0.047178	0.776822	-0.0309	0.0476938	0.51706	-0.041738	0.047753	0.382098	-0.0217058	0.0481719	0.652285
Binary	SNPs or indels (nonHLA)	33935613	rs6457750	G	A	0.226163	0.234637	0.225896		0.0505798	0.037373	0.175935	0.00356845	0.0374598	0.924108	-0.00878031	0.03745	0.814632	0.00173329	0.0376665	0.963297
Binary	SNPs or indels (nonHLA)	33936252	rs10947468	T	C	0.265553	0.278494	0.265145		0.232972	0.0598942	0.00010036	0.152285	0.0606789	0.0120838	0.14483	0.0610054	0.0175938	0.127804	0.0617646	0.0385261
Binary	SNPs or indels (nonHLA)	33936372	rs192019184	G	C	0.0881713	0.0906052	0.0880947		0.182203	0.124657	0.14384	0.159102	0.126896	0.209917	0.128419	0.126734	0.310916	0.125731	0.127674	0.324735
Binary	SNPs or indels (nonHLA)	33936413	rs9368786	C	T	0.449292	0.463566	0.448842		0.123707	0.0421978	0.00337221	0.0753896	0.0435762	0.0836189	0.0620924	0.0436028	0.154433	0.0622274	0.0439678	0.156982
Binary	SNPs or indels (nonHLA)	33936485	rs143673261	C	T	0.0104822	0.00989667	0.0105006		-0.401739	0.450836	0.372876	-0.32975	0.456571	0.470152	-0.463754	0.451109	0.303935	-0.478388	0.45981	0.298154
Binary	SNPs or indels (nonHLA)	33936992	rs7740698	A	C	0.125453	0.125515	0.125451		-0.00867407	0.0601287	0.885296	-0.0176896	0.0607544	0.770924	-0.0286363	0.0606472	0.6368	-0.028327	0.0609344	0.642019
Binary	SNPs or indels (nonHLA)	33937092	rs12204020	A	T	0.127843	0.130761	0.127751		0.0834369	0.0764286	0.274965	0.00296674	0.0775693	0.969491	-0.0243292	0.0772857	0.752918	0.002928	0.0790633	0.970458
Binary	SNPs or indels (nonHLA)	33937231	rs7765294	C	T	0.313117	0.295578	0.313669		-0.12414	0.0374166	0.000907388	-0.0607367	0.0391143	0.120472	-0.0322359	0.0393385	0.412529	-0.0382929	0.0395703	0.333184
Binary	SNPs or indels (nonHLA)	33938103	rs75566716	C	T	0.137264	0.138058	0.137239		0.00945425	0.049881	0.849673	-0.00604191	0.0503791	0.904539	-0.0297194	0.0502427	0.554175	-0.0182045	0.0505922	0.718975
Binary	SNPs or indels (nonHLA)	33938104	rs80283305	C	A	0.137265	0.138058	0.13724		0.00944924	0.0498808	0.849751	-0.00605021	0.0503786	0.904408	-0.0297253	0.0502424	0.554094	-0.0182109	0.0505919	0.718879
Binary	SNPs or indels (nonHLA)	33938105	rs77970424	A	G	0.137265	0.13806	0.13724		0.00946764	0.0498805	0.849461	-0.00603069	0.0503786	0.904715	-0.0297067	0.0502424	0.554341	-0.0181917	0.0505917	0.719163
Binary	SNPs or indels (nonHLA)	33938109	rs60203187	G	T	0.137264	0.13806	0.137239		0.00948073	0.0498803	0.849255	-0.00602135	0.0503783	0.904861	-0.0296972	0.0502422	0.554465	-0.0181803	0.0505914	0.719329
Binary	SNPs or indels (nonHLA)	33938180	rs2499733	C	T	0.3263	0.308408	0.326863		-0.115966	0.0358567	0.00122002	-0.0570325	0.0373902	0.127175	-0.0309465	0.0375823	0.410262	-0.0365252	0.0378015	0.333926
Binary	SNPs or indels (nonHLA)	33938327	rs9368787	A	C	0.412063	0.430124	0.411495		0.0950396	0.0318661	0.00285939	0.0564764	0.0325742	0.0829587	0.0487482	0.0326316	0.135204	0.0486189	0.0328458	0.138815
Binary	SNPs or indels (nonHLA)	33939135	rs59580109	C	T	0.071559	0.072693	0.0715233		0.0127481	0.0585007	0.827496	0.0241023	0.0593018	0.684423	0.0198629	0.0592554	0.737468	0.021292	0.0594895	0.72041
Binary	SNPs or indels (nonHLA)	33940354	rs74461640	A	G	0.100366	0.102296	0.100306		0.0360854	0.0638614	0.572035	-0.00743216	0.0637865	0.907244	-0.0353631	0.0635983	0.578184	-0.0191105	0.0641198	0.76567
Binary	SNPs or indels (nonHLA)	33940361	rs9394180	C	A	0.398674	0.416352	0.398118		0.0919605	0.0314798	0.00348624	0.0514857	0.0321307	0.109071	0.0458381	0.0321847	0.154382	0.0451925	0.0323838	0.162858
Binary	SNPs or indels (nonHLA)	33940607	rs9469639	C	T	0.0735978	0.0748208	0.0735593		0.0132203	0.0569233	0.816346	0.0227141	0.0576362	0.693511	0.0192232	0.057614	0.73864	0.0204149	0.0578356	0.724103
Binary	SNPs or indels (nonHLA)	33940622	rs9469640	A	G	0.0735982	0.0748208	0.0735598		0.0132156	0.056923	0.816409	0.0227086	0.0576359	0.69358	0.0192173	0.0576136	0.738716	0.020408	0.0578352	0.72419
Binary	SNPs or indels (nonHLA)	33941088	rs2499734	G	T	0.35934	0.341126	0.359913		-0.099053	0.0327875	0.00251892	-0.0511645	0.03396	0.13191	-0.0289302	0.0341108	0.396368	-0.0342809	0.0343005	0.317587
Binary	SNPs or indels (nonHLA)	33941096	rs2499735	C	T	0.243266	0.243298	0.243265		-0.00417852	0.0370333	0.910164	-0.0110918	0.0374749	0.767247	-0.0293286	0.0374775	0.433883	-0.0225666	0.0376272	0.548678
Binary	SNPs or indels (nonHLA)	33941268	chr6_33941268_G_T	G	T	0.0168168	0.0195993	0.0167292		0.672825	0.227463	0.00309694	0.197607	0.207826	0.341692	0.092628	0.204087	0.649925	0.183128	0.210491	0.384299
Binary	SNPs or indels (nonHLA)	33942008	rs2499736	C	T	0.1344	0.134947	0.134383		0.00575041	0.0493615	0.90726	-0.0090274	0.0498542	0.856308	-0.0323241	0.0497179	0.515596	-0.020987	0.0500598	0.675042
Binary	SNPs or indels (nonHLA)	33942439	rs9469641	C	A	0.0736567	0.0749009	0.0736176		0.0133865	0.0568828	0.813949	0.0228979	0.0575931	0.690939	0.0194253	0.0575709	0.735804	0.0206486	0.0577928	0.720877
Binary	SNPs or indels (nonHLA)	33942466	rs2499738	C	G	0.359466	0.341339	0.360036		-0.098072	0.0326928	0.00270151	-0.0503479	0.0338597	0.137026	-0.0281971	0.0340101	0.407061	-0.0335075	0.0341995	0.327201
Binary	SNPs or indels (nonHLA)	33942565	rs9366833	A	G	0.406566	0.424378	0.406005		0.09059	0.0312284	0.00372111	0.0531722	0.0319078	0.0956273	0.0457118	0.0319636	0.152682	0.0456882	0.0321704	0.155552
Binary	SNPs or indels (nonHLA)	33942816	chr6_33942816_G_A	G	A	0.00715254	0.00791649	0.00712849		1.13446	0.573214	0.0478011	0.628502	0.562234	0.263623	0.553312	0.563212	0.325892	0.515817	0.562098	0.358794
Binary	SNPs or indels (nonHLA)	33942913	rs9469642	T	A	0.0736532	0.0749199	0.0736133		0.0136818	0.0568977	0.809971	0.023218	0.057608	0.686923	0.0197541	0.0575861	0.731572	0.0209895	0.0578078	0.716537
Binary	SNPs or indels (nonHLA)	33943358	rs2499739	C	T	0.233985	0.234376	0.233973		-0.00087473	0.0377279	0.981503	-0.0112909	0.0381234	0.767103	-0.028738	0.0381186	0.450904	-0.0218423	0.0382787	0.568262
Binary	SNPs or indels (nonHLA)	33943715	rs9469643	T	C	0.0738773	0.0752552	0.0738339		0.0136475	0.0568547	0.810297	0.0237853	0.0575745	0.679516	0.0203905	0.057555	0.72313	0.0217751	0.0577798	0.706276
Binary	SNPs or indels (nonHLA)	33944033	rs62399317	G	A	0.0311447	0.0294222	0.0311989		-0.075565	0.102826	0.46241	0.0674419	0.114967	0.55746	0.0951446	0.115768	0.411159	0.0302957	0.115512	0.793111
Binary	SNPs or indels (nonHLA)	33944507	rs4256431	G	T	0.393343	0.411946	0.392758		0.0922542	0.0308666	0.00280066	0.0536628	0.031523	0.0886911	0.0476218	0.0315744	0.131494	0.0476533	0.0317793	0.133743
Binary	SNPs or indels (nonHLA)	33944562	rs4458683	T	C	0.405237	0.423258	0.40467		0.0904533	0.0310727	0.00360242	0.0537907	0.0317435	0.0901623	0.0467944	0.0317961	0.141102	0.0468116	0.0320033	0.143546
Binary	SNPs or indels (nonHLA)	33944631	rs2499740	G	A	0.137392	0.137609	0.137386		0.00236795	0.0484048	0.960983	-0.0127633	0.0489021	0.794095	-0.036002	0.04877	0.460394	-0.0252542	0.0490945	0.606973
Binary	SNPs or indels (nonHLA)	33944738	rs73420621	G	A	0.0736426	0.0749578	0.0736012		0.0139584	0.0569544	0.806394	0.0235344	0.0576618	0.683168	0.0199686	0.0576399	0.729014	0.0211728	0.0578613	0.714422
Binary	SNPs or indels (nonHLA)	33945854	rs4583982	A	G	0.483981	0.502685	0.483392		0.0895185	0.0305929	0.00343219	0.0567562	0.0314209	0.070868	0.0494973	0.0314486	0.115509	0.0494453	0.0316874	0.118663
Binary	SNPs or indels (nonHLA)	33945935	rs2499741	G	A	0.358725	0.340487	0.359299		-0.0966453	0.0323816	0.00283975	-0.050133	0.0335226	0.134785	-0.0284261	0.0336728	0.398564	-0.0336662	0.0338694	0.320223
Binary	SNPs or indels (nonHLA)	33946444	rs148750837	A	G	0.0182669	0.0190257	0.018243		0.202082	0.255052	0.428175	-0.0561036	0.251639	0.823572	-0.0764304	0.253711	0.763223	-0.146701	0.256553	0.567448
Binary	SNPs or indels (nonHLA)	33946483	rs2499742	C	T	0.358201	0.33984	0.358778		-0.0971987	0.0323397	0.00265102	-0.0501967	0.0334922	0.133936	-0.0283811	0.0336417	0.398878	-0.0335686	0.0338276	0.321029
Binary	SNPs or indels (nonHLA)	33946979	rs9357167	C	A	0.477013	0.496651	0.476395		0.0900537	0.0300803	0.00275553	0.0587322	0.0309198	0.0574992	0.0509508	0.0309506	0.0997236	0.0515459	0.0311963	0.0984711
Binary	SNPs or indels (nonHLA)	33947164	rs9357168	T	C	0.477072	0.496759	0.476453		0.0902021	0.0300694	0.00270161	0.0589054	0.0309085	0.0566757	0.0511251	0.0309392	0.0984449	0.0517365	0.0311845	0.0971074
Binary	SNPs or indels (nonHLA)	33947470	rs9366834	A	G	0.47689	0.496636	0.476268		0.0903193	0.0300604	0.00265934	0.0590365	0.0308986	0.0560496	0.051272	0.0309293	0.0973749	0.0518775	0.0311745	0.0960917
Binary	SNPs or indels (nonHLA)	33947671	rs9380390	C	A	0.39386	0.412904	0.393261		0.0921778	0.030422	0.0024458	0.0544794	0.0310645	0.0794728	0.0488472	0.0311161	0.116453	0.0488829	0.0313164	0.118539
Binary	SNPs or indels (nonHLA)	33947821	rs7771877	G	A	0.393969	0.413539	0.393354		0.0945377	0.030427	0.00188975	0.0568491	0.0310734	0.0673229	0.0512601	0.0311241	0.0995665	0.0512976	0.031325	0.101506
Binary	SNPs or indels (nonHLA)	33947899	rs7772005	G	A	0.476809	0.496681	0.476184		0.0908543	0.0300648	0.00251153	0.059594	0.0309047	0.053816	0.0518349	0.0309351	0.0938164	0.0524565	0.0311806	0.0925025
Binary	SNPs or indels (nonHLA)	33947994	rs7771788	C	T	0.393705	0.412809	0.393104		0.0926545	0.030447	0.00234122	0.055001	0.0310934	0.0769107	0.0494358	0.0311452	0.112452	0.0494359	0.0313461	0.114773
Binary	SNPs or indels (nonHLA)	33948558	rs9461934	C	T	0.4976	0.516512	0.497004		0.0896313	0.03072	0.00352634	0.0533058	0.0316168	0.0917967	0.0428065	0.0316618	0.176378	0.0436204	0.0318907	0.171372
Binary	SNPs or indels (nonHLA)	33948752	rs2495957	T	C	0.4867	0.495666	0.486418		0.0574376	0.0338859	0.0900699	0.0373044	0.0345502	0.280268	0.0407873	0.0345636	0.237973	0.0398944	0.0347395	0.250808
Binary	SNPs or indels (nonHLA)	33948836	rs199585926	G	C	0.00515007	0.00487347	0.00515877		-0.940732	0.815687	0.248789	-0.111944	0.909132	0.902002	0.107533	0.907416	0.905668	0.105255	0.906388	0.907554
Binary	SNPs or indels (nonHLA)	33948895	rs150574696	C	T	0.0170986	0.0164256	0.0171198		-0.591037	0.408025	0.147468	-0.421343	0.41619	0.311355	-0.333303	0.416434	0.423494	-0.368821	0.416129	0.375448
Binary	SNPs or indels (nonHLA)	33949228	rs2499744	G	C	0.135079	0.135595	0.135062		0.00515672	0.0482067	0.914812	-0.00978847	0.0486824	0.840645	-0.0324191	0.0485526	0.504319	-0.0213854	0.0488828	0.661762
Binary	SNPs or indels (nonHLA)	33949436	rs2495958	C	T	0.142167	0.14179	0.142178		-0.0030726	0.0478091	0.948757	-0.0197014	0.0483274	0.68352	-0.0408318	0.0481835	0.396759	-0.0315455	0.0485371	0.515741
Binary	SNPs or indels (nonHLA)	33949526	rs2499745	G	T	0.131741	0.132052	0.131731		0.00633683	0.0512939	0.90168	-0.0210109	0.0515881	0.683802	-0.0414956	0.0514562	0.419998	-0.0314865	0.0518567	0.54373
Binary	SNPs or indels (nonHLA)	33949685	rs2499746	C	T	0.359929	0.341322	0.360515		-0.0961935	0.0319767	0.00262762	-0.0496533	0.0331078	0.13368	-0.0282336	0.0332537	0.395862	-0.0334122	0.0334351	0.317642
Binary	SNPs or indels (nonHLA)	33949889	rs9394181	G	T	0.415633	0.433539	0.415069		0.0899994	0.0310607	0.00376111	0.0469074	0.0317593	0.139686	0.0383657	0.0318218	0.227956	0.0385762	0.0320066	0.228102
Binary	SNPs or indels (nonHLA)	33949934	rs10947469	G	A	0.400973	0.413688	0.400572		0.0779151	0.0350673	0.0262919	0.0464491	0.0362496	0.200064	0.0329278	0.0362793	0.36408	0.0358835	0.0365097	0.325683
Binary	SNPs or indels (nonHLA)	33949957	rs34799297	A	T	0.49789	0.516822	0.497294		0.0899953	0.0307449	0.00342077	0.053577	0.0316456	0.0904488	0.0430474	0.0316906	0.174348	0.0438467	0.0319197	0.169549
Binary	SNPs or indels (nonHLA)	33950083	rs9296104	A	G	0.497609	0.51647	0.497015		0.089884	0.0307702	0.00348756	0.0533834	0.0316719	0.09189	0.0428641	0.031717	0.17655	0.0436755	0.0319463	0.171578
Binary	SNPs or indels (nonHLA)	33950404	rs2499747	C	A	0.365048	0.345768	0.365655		-0.0964654	0.0315728	0.00224816	-0.0519345	0.0327186	0.112442	-0.030233	0.0328685	0.357667	-0.0359439	0.0330569	0.276888
Binary	SNPs or indels (nonHLA)	33950494	rs2499748	C	T	0.365028	0.345768	0.365634		-0.0963543	0.0315705	0.002273	-0.0518144	0.0327161	0.113249	-0.030117	0.032866	0.35948	-0.0358224	0.0330544	0.278479
Binary	SNPs or indels (nonHLA)	33950642	rs2495961	G	A	0.363442	0.344308	0.364044		-0.0966057	0.0316952	0.00230405	-0.0518621	0.0328512	0.114405	-0.030051	0.0330019	0.362514	-0.0358213	0.0331906	0.280472
Binary	SNPs or indels (nonHLA)	33950786	rs2495962	T	C	0.36623	0.347079	0.366832		-0.0960115	0.0315674	0.00235418	-0.051273	0.0327128	0.117029	-0.0295988	0.0328623	0.367752	-0.0352195	0.033052	0.286614
Binary	SNPs or indels (nonHLA)	33950787	rs151290423	G	A	0.00810036	0.00744623	0.00812095		-1.68226	0.752944	0.025467	-1.18753	0.769278	0.122662	-0.9506	0.770149	0.217088	-0.926209	0.776669	0.233049
Binary	SNPs or indels (nonHLA)	33951026	rs2499749	C	T	0.439059	0.421307	0.439618		-0.0854989	0.0305631	0.00515063	-0.0397991	0.0314044	0.205044	-0.0206038	0.0315205	0.513328	-0.0253842	0.0316827	0.423015
Binary	SNPs or indels (nonHLA)	33951108	rs2495963	T	C	0.459969	0.441552	0.460549		-0.0934825	0.0312312	0.00276033	-0.0495026	0.0320812	0.122821	-0.0320575	0.0321805	0.319165	-0.0367639	0.032381	0.256228
Binary	SNPs or indels (nonHLA)	33951126	rs2499750	C	A	0.364093	0.344973	0.364695		-0.0953693	0.0315596	0.00251211	-0.0506539	0.0327081	0.121462	-0.0289508	0.0328568	0.378252	-0.0346633	0.0330435	0.294169
Binary	SNPs or indels (nonHLA)	33951273	rs2495964	A	G	0.468048	0.475078	0.467827		0.0471673	0.0359063	0.188974	0.0163182	0.0369203	0.658501	-0.00816124	0.037038	0.825601	0.00437933	0.0372724	0.906468
Binary	SNPs or indels (nonHLA)	33951550	rs2499751	C	T	0.359465	0.340907	0.360049		-0.0946048	0.0318024	0.00293206	-0.0482873	0.0329268	0.142511	-0.0268949	0.0330711	0.416076	-0.0320301	0.0332495	0.335384
Binary	SNPs or indels (nonHLA)	33951763	rs9296106	T	C	0.0991457	0.0990531	0.0991486		-0.0101773	0.0552297	0.8538	-0.0141322	0.0557924	0.800036	-0.0222639	0.0557547	0.689658	-0.0215765	0.0559895	0.699966
Binary	SNPs or indels (nonHLA)	33951765	rs149546923	C	T	0.00797797	0.00830873	0.00796756		1.46085	0.894895	0.10259	0.865219	0.904028	0.338532	0.84096	0.904969	0.352751	0.824878	0.909471	0.364413
Binary	SNPs or indels (nonHLA)	33951772	rs9296107	A	G	0.0991452	0.0990531	0.0991481		-0.0101658	0.0552297	0.853963	-0.0141224	0.0557921	0.800171	-0.0222532	0.0557547	0.689799	-0.021566	0.0559895	0.700104
Binary	SNPs or indels (nonHLA)	33951939	rs2499752	C	A	0.359117	0.340557	0.359702		-0.0946387	0.0318135	0.00293177	-0.0482878	0.0329359	0.142617	-0.0268513	0.0330811	0.416974	-0.031967	0.0332599	0.336487
Binary	SNPs or indels (nonHLA)	33951950	rs9469645	T	C	0.0991358	0.0990405	0.0991388		-0.0102199	0.0552315	0.8532	-0.0141926	0.0557942	0.799207	-0.0223204	0.0557569	0.688924	-0.0216308	0.055992	0.69926
Binary	SNPs or indels (nonHLA)	33952197	rs73420643	G	T	0.0734618	0.0750127	0.0734129		0.0167434	0.0571203	0.769426	0.0263359	0.0578259	0.648796	0.0230562	0.0578115	0.690028	0.0245231	0.0580403	0.672647
Binary	SNPs or indels (nonHLA)	33952217	rs73420644	G	A	0.0734626	0.0750148	0.0734137		0.0167667	0.05712	0.769113	0.0263615	0.0578255	0.648476	0.02308	0.0578112	0.689723	0.0245467	0.05804	0.672348
Binary	SNPs or indels (nonHLA)	33952286	rs201376062	A	T	0.0301294	0.0216639	0.0303959		-0.888523	0.145498	1.01676e-09	-0.66972	0.189553	0.000410619	-0.427348	0.201044	0.0335327	-0.520273	0.214446	0.0152611
Binary	SNPs or indels (nonHLA)	33952396	rs73420647	A	G	0.0734551	0.0750063	0.0734063		0.0167532	0.057121	0.769298	0.0263529	0.0578265	0.64859	0.0230822	0.0578122	0.6897	0.0245564	0.0580413	0.672234
Binary	SNPs or indels (nonHLA)	33952456	rs73420648	T	A	0.0936558	0.0943273	0.0936346		-0.000954291	0.0553024	0.986232	-0.00320682	0.0558335	0.954198	-0.0137917	0.0557824	0.804722	-0.0113376	0.0560412	0.839676
Binary	SNPs or indels (nonHLA)	33952978	rs111635872	A	G	0.0936337	0.0943231	0.093612		-0.00069781	0.0553045	0.989933	-0.00296383	0.055836	0.957667	-0.0135238	0.0557849	0.80845	-0.0110625	0.0560444	0.843524
Binary	SNPs or indels (nonHLA)	33952986	rs71722070	A	T	0.0936327	0.0943252	0.0936109		-0.000655882	0.0553048	0.990538	-0.00292181	0.0558363	0.958267	-0.0134807	0.0557852	0.809048	-0.0110193	0.0560447	0.844127
Binary	SNPs or indels (nonHLA)	33953084	rs77098113	T	C	0.0936327	0.0943252	0.0936109		-0.000651335	0.0553045	0.990603	-0.00290702	0.0558363	0.958478	-0.0134602	0.0557852	0.809333	-0.0109916	0.0560447	0.844515
Binary	SNPs or indels (nonHLA)	33953217	rs9469648	C	T	0.0987083	0.0985407	0.0987136		-0.0115026	0.0553327	0.835322	-0.0164948	0.0558831	0.767867	-0.0245211	0.055846	0.660601	-0.0237993	0.0560846	0.671314
Binary	SNPs or indels (nonHLA)	33953347	rs73402405	C	T	0.0932681	0.0938275	0.0932505		-0.00276375	0.055406	0.960217	-0.00607335	0.0559225	0.913517	-0.0165738	0.0558709	0.766738	-0.0141071	0.0561331	0.80157
Binary	SNPs or indels (nonHLA)	33953398	rs9469649	G	A	0.100987	0.101116	0.100983		-0.0071377	0.0554278	0.897536	-0.0125518	0.0559923	0.822625	-0.0207047	0.0559544	0.711362	-0.0203316	0.0561959	0.717502
Binary	SNPs or indels (nonHLA)	33953401	rs113369442	C	T	0.0932681	0.0938233	0.0932507		-0.00282333	0.0554057	0.959359	-0.00611767	0.0559222	0.912888	-0.0166199	0.0558709	0.766107	-0.0141543	0.0561328	0.80092
Binary	SNPs or indels (nonHLA)	33953406	rs77677192	A	G	0.0932679	0.0938233	0.0932504		-0.00281698	0.0554057	0.959451	-0.00610874	0.0559225	0.913015	-0.0166124	0.0558709	0.76621	-0.014146	0.0561328	0.801035
Binary	SNPs or indels (nonHLA)	33953497	rs73402407	A	G	0.0904169	0.0906284	0.0904102		-0.00690561	0.0573424	0.904144	-0.00620777	0.058075	0.914874	-0.0177205	0.0579989	0.759962	-0.0165003	0.0582052	0.776805
Binary	SNPs or indels (nonHLA)	33953539	rs73402410	C	T	0.0932649	0.0938275	0.0932472		-0.002735	0.0554053	0.96063	-0.0060187	0.0559222	0.914292	-0.0165187	0.0558706	0.76749	-0.0140514	0.0561328	0.802336
Binary	SNPs or indels (nonHLA)	33953868	rs6930171	A	G	0.0254207	0.0238507	0.0254701		-0.215404	0.162102	0.183909	-0.325833	0.163809	0.0466905	-0.365238	0.162828	0.0248907	-0.377385	0.164892	0.0220976
Binary	SNPs or indels (nonHLA)	33953928	rs75955254	C	T	0.0254202	0.023857	0.0254694		-0.214542	0.162105	0.185676	-0.32501	0.163816	0.0472565	-0.364447	0.162835	0.0252126	-0.376573	0.1649	0.0223922
Binary	SNPs or indels (nonHLA)	33954246	rs141277091	G	A	0.0195705	0.0187621	0.0195959		-0.158462	0.175493	0.366549	-0.26266	0.174196	0.131594	-0.327711	0.172145	0.0569503	-0.32342	0.174393	0.0636609
Binary	SNPs or indels (nonHLA)	33954263	rs143440029	T	C	0.0129933	0.013043	0.0129917		0.0181496	0.385374	0.962437	0.0606856	0.395473	0.878043	-0.0107204	0.396862	0.978449	0.00838711	0.397448	0.983164
Binary	SNPs or indels (nonHLA)	33954421	rs2495966	G	A	0.138394	0.139131	0.138371		0.00717285	0.0477968	0.88071	-0.00924327	0.0483155	0.848282	-0.0321997	0.0481849	0.503972	-0.021354	0.0485041	0.659755
Binary	SNPs or indels (nonHLA)	33954587	rs12386552	C	T	0.0195692	0.0187642	0.0195945		-0.157895	0.175573	0.368487	-0.262255	0.174277	0.132371	-0.327398	0.172222	0.0572992	-0.323094	0.174466	0.0640402
Binary	SNPs or indels (nonHLA)	33954759	rs117714893	C	T	0.0195685	0.0187642	0.0195938		-0.157782	0.175578	0.368843	-0.26217	0.174285	0.132514	-0.32731	0.17223	0.0573771	-0.322999	0.174477	0.064135
Binary	SNPs or indels (nonHLA)	33954905	rs74928898	C	T	0.0195672	0.0187663	0.0195924		-0.157337	0.175601	0.370259	-0.261781	0.174311	0.133147	-0.326957	0.172254	0.0576812	-0.32265	0.174503	0.0644638
Binary	SNPs or indels (nonHLA)	33955278	rs12386539	C	T	0.0195669	0.0187727	0.0195919		-0.156203	0.175659	0.373874	-0.260636	0.174369	0.134981	-0.325865	0.172311	0.0586055	-0.321496	0.174563	0.0655156
Binary	SNPs or indels (nonHLA)	33955750	rs12175299	C	T	0.0183966	0.0183319	0.0183987		0.00247225	0.11532	0.982896	-0.0270359	0.114865	0.81392	-0.0259137	0.114977	0.821682	-0.0381295	0.114539	0.739213
Binary	SNPs or indels (nonHLA)	33956340	rs112855616	G	C	0.0195611	0.0187579	0.0195864		-0.157098	0.175888	0.371766	-0.26203	0.174585	0.133388	-0.32737	0.172521	0.0577533	-0.322978	0.174781	0.0646167
Binary	SNPs or indels (nonHLA)	33956402	rs111514421	T	C	0.0195615	0.01876	0.0195867		-0.156751	0.175903	0.372866	-0.261727	0.174599	0.133869	-0.32711	0.172533	0.05797	-0.322713	0.174793	0.0648547
Binary	SNPs or indels (nonHLA)	33956413	rs75162990	C	T	0.0195617	0.0187621	0.0195869		-0.156469	0.175898	0.37371	-0.261445	0.174594	0.134277	-0.326834	0.172529	0.0581754	-0.322425	0.174789	0.0650874
Binary	SNPs or indels (nonHLA)	33957069	rs149892332	G	T	0.0195613	0.0187642	0.0195863		-0.156	0.175999	0.375419	-0.260894	0.174698	0.135331	-0.326394	0.172626	0.0586572	-0.321963	0.174886	0.0656243
Binary	SNPs or indels (nonHLA)	33957073	rs144955491	C	G	0.0195611	0.0187642	0.0195862		-0.155997	0.175999	0.37543	-0.260894	0.174698	0.135332	-0.326394	0.172626	0.0586577	-0.321961	0.174886	0.0656254
Binary	SNPs or indels (nonHLA)	33957119	rs9688730	A	C	0.0248914	0.0233593	0.0249397		-0.215698	0.164192	0.188949	-0.331013	0.165896	0.0460104	-0.371009	0.164851	0.0244129	-0.383676	0.166968	0.0215677
Binary	SNPs or indels (nonHLA)	33957338	rs10733180	G	A	0.476072	0.494892	0.47548		0.090343	0.030636	0.00318892	0.0570386	0.0315227	0.0703817	0.0485393	0.0315553	0.123993	0.0488625	0.0317992	0.124392
Binary	SNPs or indels (nonHLA)	33957594	rs117315030	G	A	0.012869	0.0126234	0.0128767		-0.019449	0.137444	0.887471	-0.0015897	0.139993	0.99094	0.00171545	0.140311	0.990245	-0.0124708	0.139889	0.928965
Binary	SNPs or indels (nonHLA)	33957633	rs78414688	G	A	0.0195598	0.0187579	0.0195851		-0.156604	0.176097	0.373839	-0.261677	0.174795	0.13438	-0.327215	0.172729	0.0581735	-0.322793	0.174993	0.0650954
Binary	SNPs or indels (nonHLA)	33957793	rs68079801	A	T	0.164878	0.164272	0.164897		-0.00687305	0.042945	0.872847	-0.0284553	0.0433794	0.511848	-0.0504312	0.0432902	0.244036	-0.0423207	0.0435766	0.331459
Binary	SNPs or indels (nonHLA)	33958095	rs2499753	A	T	0.139068	0.13996	0.13904		0.00908452	0.0471687	0.847275	-0.00764827	0.0476542	0.872491	-0.0305289	0.0475299	0.520673	-0.0200204	0.0478348	0.675558
Binary	SNPs or indels (nonHLA)	33958141	rs2495967	C	T	0.13907	0.13997	0.139041		0.00917632	0.0471678	0.845748	-0.00755532	0.0476538	0.874027	-0.0304351	0.0475294	0.521949	-0.019927	0.0478343	0.676983
Binary	SNPs or indels (nonHLA)	33958190	rs4571557	A	C	0.478091	0.496805	0.477502		0.0907097	0.030766	0.00319451	0.0569237	0.0316674	0.0722485	0.0483622	0.0317004	0.12711	0.0486935	0.031946	0.127448
Binary	SNPs or indels (nonHLA)	33958269	rs4478401	G	A	0.443867	0.458509	0.443406		0.0880435	0.0340468	0.00971109	0.061635	0.0349336	0.0776738	0.0507628	0.0350431	0.147454	0.0469759	0.0352396	0.182517
Binary	SNPs or indels (nonHLA)	33958325	rs2495968	G	T	0.363937	0.344867	0.364537		-0.0926755	0.0310572	0.00284479	-0.0479062	0.0321764	0.136524	-0.0260794	0.0323233	0.419765	-0.0313874	0.0325021	0.334193
Binary	SNPs or indels (nonHLA)	33958851	rs79268511	C	T	0.0403799	0.0396162	0.0404039		-0.152455	0.165157	0.35596	-0.23124	0.164418	0.159601	-0.277922	0.162637	0.0874786	-0.304453	0.164208	0.0637301
Binary	SNPs or indels (nonHLA)	33958892	rs2499754	C	T	0.339741	0.320502	0.340346		-0.106411	0.0331358	0.00132115	-0.0545676	0.0344155	0.112841	-0.0306821	0.0345877	0.375036	-0.0344761	0.0347801	0.321558
Binary	SNPs or indels (nonHLA)	33959534	rs10456425	G	A	0.38838	0.405544	0.38784		0.0943632	0.032187	0.00337097	0.0541939	0.0329167	0.0996818	0.0458411	0.0329708	0.164421	0.0465155	0.0331749	0.160877
Binary	SNPs or indels (nonHLA)	33959631	rs2495969	T	G	0.223058	0.224947	0.222998		0.010581	0.0389407	0.785836	0.00166364	0.0393867	0.966308	-0.0141593	0.0393659	0.719083	-0.00760399	0.0395301	0.84746
Binary	SNPs or indels (nonHLA)	33959847	rs35760341	C	T	0.124372	0.116879	0.124607		-0.190116	0.0698529	0.00649522	-0.167217	0.0723809	0.0208745	-0.130204	0.0727125	0.0733471	-0.113193	0.0735127	0.123613
Binary	SNPs or indels (nonHLA)	33960034	rs9368788	G	A	0.387227	0.404253	0.386691		0.0947396	0.0324051	0.00346011	0.054142	0.0331425	0.10234	0.0457316	0.0331961	0.168321	0.0464107	0.0334011	0.164682
Binary	SNPs or indels (nonHLA)	33960184	rs72886982	G	T	0.00813994	0.0086356	0.00812434		0.904289	0.598251	0.130647	0.545373	0.593546	0.35818	0.428131	0.590804	0.468661	0.489187	0.599193	0.414265
Binary	SNPs or indels (nonHLA)	33960408	rs73402416	C	T	0.0822225	0.0829439	0.0821998		0.00520514	0.0559779	0.925915	0.010548	0.056645	0.852277	0.0103136	0.0566344	0.855498	0.0089628	0.0568279	0.874679
Binary	SNPs or indels (nonHLA)	33960470	rs9380391	C	G	0.390005	0.407136	0.389466		0.0951793	0.0324318	0.00333817	0.0547557	0.0331642	0.0987289	0.0452636	0.0332225	0.17306	0.0462437	0.0334257	0.166518
Binary	SNPs or indels (nonHLA)	33960503	rs2499755	G	T	0.212766	0.215323	0.212685		0.0173974	0.0406985	0.669038	0.00252973	0.0410475	0.950858	-0.0122544	0.0410393	0.765245	-0.00554281	0.0412143	0.893017
Binary	SNPs or indels (nonHLA)	33960613	rs2495970	G	A	0.21259	0.215089	0.212511		0.0170522	0.0407546	0.675646	0.00218171	0.0411047	0.957671	-0.0126229	0.0410968	0.758729	-0.00590346	0.0412717	0.886259
Binary	SNPs or indels (nonHLA)	33960658	rs9380392	C	T	0.408626	0.42492	0.408113		0.0918132	0.0327328	0.00503276	0.0465818	0.0335063	0.164456	0.0353312	0.0335684	0.292565	0.0362903	0.0337517	0.282279
Binary	SNPs or indels (nonHLA)	33960700	rs9380393	C	T	0.406888	0.423111	0.406378		0.0921148	0.0328792	0.00508469	0.0464543	0.0336562	0.167507	0.0351543	0.0337185	0.297141	0.0361363	0.0339023	0.286471
Binary	SNPs or indels (nonHLA)	33960785	rs9469654	G	C	0.0825096	0.0832096	0.0824876		0.00473077	0.0560099	0.932688	0.0101991	0.0566755	0.857187	0.0099217	0.0566659	0.861008	0.00861884	0.0568579	0.879514
Binary	SNPs or indels (nonHLA)	33960866	rs150530200	C	T	0.0180217	0.0171594	0.0180489		-0.184528	0.193784	0.340976	-0.309063	0.191703	0.106919	-0.358971	0.191296	0.0605833	-0.361767	0.193345	0.0613315
Binary	SNPs or indels (nonHLA)	33961288	rs2495971	T	G	0.224105	0.226044	0.224044		0.0113047	0.0392727	0.773461	0.00327499	0.0397267	0.934298	-0.0125535	0.0397084	0.751894	-0.00597336	0.0398702	0.880907
Binary	SNPs or indels (nonHLA)	33961438	rs146652364	A	G	0.0179915	0.0171151	0.0180191		-0.188232	0.194502	0.333161	-0.313587	0.192375	0.103085	-0.363715	0.191978	0.0581502	-0.366471	0.194038	0.0589381
Binary	SNPs or indels (nonHLA)	33961524	rs73402419	T	C	0.0826918	0.083178	0.0826765		0.00234222	0.0558325	0.966538	0.00923279	0.0565135	0.870225	0.00932501	0.0565144	0.868942	0.00788888	0.056709	0.889362
Binary	SNPs or indels (nonHLA)	33961704	rs59745721	G	A	0.0826756	0.0831717	0.08266		0.00242947	0.0558338	0.965293	0.00935983	0.0565144	0.868457	0.00945976	0.0565154	0.867068	0.00804369	0.0567102	0.887208
Binary	SNPs or indels (nonHLA)	33961741	rs61106803	A	G	0.0826724	0.0831611	0.082657		0.00233089	0.0558357	0.966702	0.00928905	0.056517	0.869449	0.00939198	0.0565182	0.868018	0.00796875	0.0567128	0.888257
Binary	SNPs or indels (nonHLA)	33962104	rs73402422	C	T	0.077567	0.0787495	0.0775297		0.0113682	0.0559951	0.839119	0.0202144	0.0566591	0.721262	0.0178506	0.0566579	0.752717	0.018201	0.056877	0.748965
Binary	SNPs or indels (nonHLA)	33962134	rs4527686	C	T	0.0775686	0.0787516	0.0775313		0.0113565	0.0559932	0.839277	0.0202147	0.0566575	0.721251	0.0178481	0.0566563	0.752744	0.0181997	0.0568754	0.748975
Binary	SNPs or indels (nonHLA)	33962263	rs61203056	C	T	0.0775638	0.0787389	0.0775268		0.0112261	0.0559957	0.841105	0.020127	0.0566611	0.722426	0.0177537	0.0566598	0.754023	0.0180934	0.0568783	0.750404
Binary	SNPs or indels (nonHLA)	33962711	rs117270274	G	A	0.0328609	0.0327583	0.0328641		-0.0182785	0.106138	0.863269	-0.0160278	0.10725	0.881203	-0.0212112	0.107142	0.843066	-0.0246288	0.107226	0.818333
Binary	SNPs or indels (nonHLA)	33962804	rs118092757	G	A	0.0182481	0.0175137	0.0182712		-0.162577	0.196127	0.40714	-0.295616	0.193951	0.127465	-0.346364	0.19356	0.0735441	-0.349519	0.195629	0.0739952
Binary	SNPs or indels (nonHLA)	33964665	rs2495972	G	A	0.48365	0.499112	0.483164		0.121554	0.0386364	0.00165469	0.0571634	0.0397559	0.150473	0.0320548	0.0398893	0.421631	0.0410053	0.0401097	0.306627
Binary	SNPs or indels (nonHLA)	33965148	rs368517353	G	T	0.00584255	0.00609869	0.00583448		0.691446	0.661656	0.296013	0.286621	0.627589	0.647885	0.136322	0.621292	0.826325	0.289879	0.635886	0.648486
Binary	SNPs or indels (nonHLA)	33965373	rs199768984	A	T	0.00854792	0.00860607	0.00854609		-0.0576458	0.261785	0.825713	-0.488957	0.246845	0.0476113	-0.504504	0.24898	0.0427358	-0.428211	0.267238	0.109077
Binary	SNPs or indels (nonHLA)	33965385	chr6_33965385_TTTTC_T	A	T	0.0118758	0.0131021	0.0118372		0.745178	0.370791	0.044463	0.677216	0.375167	0.071058	0.645171	0.373652	0.0842278
Binary	SNPs or indels (nonHLA)	33965704	rs62399336	A	G	0.380308	0.372254	0.380562		-0.0877396	0.04561	0.0543938	-0.012593	0.0471167	0.789259	0.0108167	0.0472181	0.818808	-0.00956065	0.0474651	0.840366
Binary	SNPs or indels (nonHLA)	33966919	rs560158590	C	T	0.0127354	0.016879	0.0126049		1.38606	0.272861	3.77983e-07	0.713047	0.269658	0.00818698	0.71684	0.276774	0.00959808	0.550772	0.287431	0.0553408
Binary	SNPs or indels (nonHLA)	33967443	rs62399337	C	T	0.0403839	0.0375622	0.0404727		-0.0720946	0.0789341	0.361057	0.0403607	0.0865359	0.640926	0.0583482	0.0870012	0.502435	0.0199545	0.0867935	0.818164
Binary	SNPs or indels (nonHLA)	33967683	rs4594941	G	C	0.0403958	0.0375749	0.0404845		-0.0719905	0.0789129	0.361621	0.0403652	0.0865059	0.640772	0.0583113	0.0869686	0.502546	0.019941	0.0867604	0.818217
Binary	SNPs or indels (nonHLA)	33967978	rs373602212	C	T	0.00771323	0.00743568	0.00772196		-0.110325	0.344212	0.748577	0.0795381	0.369377	0.82951	0.0985178	0.370958	0.790566	0.111193	0.38133	0.770598
Binary	SNPs or indels (nonHLA)	33969148	rs7755524	A	G	0.0452815	0.0417988	0.0453911		-0.0887531	0.0784437	0.257876	0.0147554	0.0859631	0.863714	0.0374431	0.0864252	0.664838	-0.00378815	0.0862828	0.964981
Binary	SNPs or indels (nonHLA)	33969869	rs145854236	A	T	0.0401446	0.0373218	0.0402334		-0.0739032	0.079635	0.353395	0.0398077	0.0872882	0.648356	0.0574377	0.0877285	0.512646	0.0191192	0.0875312	0.827096
Binary	SNPs or indels (nonHLA)	33969902	rs151042354	A	T	0.0401427	0.0373281	0.0402313		-0.0737094	0.0796407	0.354692	0.0400052	0.087292	0.646744	0.0576258	0.0877308	0.51128	0.0193313	0.0875342	0.825215
Binary	SNPs or indels (nonHLA)	33970626	rs2495973	A	G	0.349128	0.345067	0.349256		-0.0699328	0.0550112	0.203641	-0.0184268	0.056427	0.744	0.00165966	0.056531	0.976579	-0.0120584	0.0569133	0.832206
Binary	SNPs or indels (nonHLA)	33971379	rs2499756	G	C	0.343497	0.340302	0.343598		-0.0608918	0.0557712	0.274914	-0.00141862	0.0571755	0.980205	0.0189271	0.0572738	0.741048	0.00570508	0.0576951	0.921231
Binary	SNPs or indels (nonHLA)	33971473	rs2495974	C	T	0.149807	0.152609	0.149718		0.0446614	0.0571703	0.434685	0.0372839	0.0578797	0.519471	0.0178766	0.0577965	0.757092	0.0256849	0.0581213	0.658548
Binary	SNPs or indels (nonHLA)	33972886	rs9461937	T	C	0.348658	0.34488	0.348777		-0.0678578	0.0558198	0.224114	-0.012859	0.0572574	0.822304	0.00980244	0.0573717	0.864335	-0.00578583	0.0577681	0.92022
Binary	SNPs or indels (nonHLA)	33973173	rs555929382	T	C	0.00598058	0.00584985	0.00598469		-0.199814	0.684641	0.7704	0.027788	0.710066	0.968783	0.00549622	0.722522	0.993931	0.0825465	0.726528	0.909541
Binary	SNPs or indels (nonHLA)	33974826	rs150537275	G	A	0.00943757	0.00956348	0.00943361		0.232424	0.502937	0.643986	0.15434	0.492048	0.753773	0.119948	0.484186	0.804343	0.133974	0.483676	0.781786
Binary	SNPs or indels (nonHLA)	33975499	rs76644317	A	G	0.0400791	0.0372522	0.0401681		-0.0772507	0.0813054	0.342047	0.0388625	0.0891345	0.662839	0.0557796	0.0895263	0.533249	0.0171515	0.0893687	0.847806
Binary	SNPs or indels (nonHLA)	33975718	rs11756144	C	T	0.143383	0.147202	0.143263		0.0592388	0.0569706	0.298428	0.0426974	0.0576292	0.458757	0.0217117	0.0575453	0.705953	0.0318177	0.0578901	0.582579
Binary	SNPs or indels (nonHLA)	33976237	rs2495975	C	T	0.194435	0.194762	0.194425		0.00775355	0.0469098	0.868719	0.0417198	0.0488157	0.392751	0.0282106	0.0487505	0.562809	0.0245953	0.0488093	0.614326
Binary	SNPs or indels (nonHLA)	33976286	rs2495976	T	C	0.194328	0.194726	0.194316		0.00844563	0.0469912	0.857366	0.0433014	0.048912	0.375999	0.029837	0.0488448	0.541296	0.026241	0.0489038	0.591556
Binary	SNPs or indels (nonHLA)	33977112	rs186443088	T	A	0.0149113	0.015038	0.0149073		0.55567	0.771581	0.471419	0.176161	0.769325	0.818884	0.0959138	0.766242	0.900386	0.056035	0.78416	0.943033
Binary	SNPs or indels (nonHLA)	33977225	rs10807130	G	T	0.065998	0.0669844	0.065967		0.0572596	0.11919	0.630937	-0.10693	0.120152	0.373491	-0.138747	0.119644	0.246188	-0.0853382	0.123896	0.490956
Binary	SNPs or indels (nonHLA)	33977235	rs117220763	A	G	0.0165001	0.0129861	0.0166108		-0.912337	0.222786	4.21919e-05	-1.04749	0.295899	0.000400096	-0.805789	0.302082	0.00764281	-0.644611	0.328776	0.0499218
Binary	SNPs or indels (nonHLA)	33977584	rs9380395	A	G	0.418468	0.431668	0.418052		0.10149	0.0416516	0.014824	0.0644844	0.0425722	0.129846	0.040297	0.0426903	0.345201	0.0554585	0.043023	0.197382
Binary	SNPs or indels (nonHLA)	33978119	rs4713730	A	G	0.332651	0.346615	0.332211		0.0965199	0.0388517	0.0129799	0.0619888	0.0394336	0.115955	0.040097	0.0394926	0.309962	0.0548249	0.0397978	0.168331
Binary	SNPs or indels (nonHLA)	33978144	rs4713731	A	G	0.33789	0.351217	0.337471		0.0931876	0.0390029	0.0168829	0.0571855	0.0395363	0.148063	0.0361621	0.0395828	0.360937	0.0501714	0.0399179	0.208804
Binary	SNPs or indels (nonHLA)	33978195	rs2499760	A	C	0.470144	0.490749	0.469496		0.157806	0.0406377	0.000103076	0.0916912	0.0416858	0.0278364	0.0609817	0.0418197	0.144784	0.070368	0.042056	0.0942879
Binary	SNPs or indels (nonHLA)	33978502	rs11965877	G	A	0.0930219	0.0927668	0.0930299		-0.00838649	0.0955356	0.930048	-0.103383	0.097077	0.286892	-0.125438	0.096857	0.19529	-0.0904513	0.0994392	0.363027
Binary	SNPs or indels (nonHLA)	33978749	rs9394182	C	G	0.368587	0.378975	0.36826		0.075439	0.0387519	0.0515689	0.0574512	0.0393357	0.144143	0.0332708	0.0394019	0.398448	0.047012	0.0397314	0.236712
Binary	SNPs or indels (nonHLA)	33978797	rs9380396	C	T	0.346607	0.358321	0.346239		0.081231	0.0385164	0.0349448	0.0601371	0.0390995	0.124035	0.0345441	0.0391721	0.377855	0.0495373	0.0394806	0.209578
Binary	SNPs or indels (nonHLA)	33979786	rs9357169	A	G	0.233094	0.247828	0.232631		0.0829965	0.0352468	0.0185363	0.070215	0.0358304	0.0500363	0.0548928	0.0358103	0.125306	0.061924	0.0360223	0.0856055
Binary	SNPs or indels (nonHLA)	33979792	rs9469660	A	T	0.326532	0.340858	0.326081		0.0908936	0.0373182	0.0148655	0.0621474	0.0379075	0.10112	0.0418391	0.0379625	0.270411	0.055759	0.0382512	0.144921
Binary	SNPs or indels (nonHLA)	33979860	rs9380397	C	G	0.315479	0.330565	0.315004		0.10478	0.0388982	0.0070665	0.0685155	0.0394221	0.082211	0.0484944	0.0394899	0.219439	0.0631909	0.0397918	0.112277
Binary	SNPs or indels (nonHLA)	33980125	rs2495977	A	G	0.458287	0.479266	0.457627		0.155599	0.040176	0.000107525	0.0902969	0.0410912	0.0279867	0.0619226	0.0411982	0.132829	0.069949	0.0414436	0.0914468
Binary	SNPs or indels (nonHLA)	33980132	rs55643835	C	T	0.0296033	0.0264635	0.0297021		-0.112106	0.0956608	0.241229	0.000476175	0.102331	0.996287	-0.0184463	0.101737	0.856121	-0.00981685	0.102364	0.923599
Binary	SNPs or indels (nonHLA)	33980205	rs2495978	C	T	0.126406	0.133435	0.126185		0.273023	0.0915248	0.00285383	0.107973	0.0927661	0.244457	0.0797801	0.0933106	0.392553	0.0431398	0.0945868	0.648328
Binary	SNPs or indels (nonHLA)	33980210	rs2495979	G	A	0.126405	0.133435	0.126184		0.273072	0.091529	0.00285023	0.108026	0.0927721	0.244249	0.0798383	0.0933158	0.392237	0.0431997	0.0945931	0.647893
Binary	SNPs or indels (nonHLA)	33980242	rs6911089	G	A	0.0927218	0.0926972	0.0927226		0.00307852	0.096392	0.974522	-0.0942812	0.097833	0.335196	-0.116841	0.0975619	0.23107	-0.0814091	0.1001	0.416059
Binary	SNPs or indels (nonHLA)	33980300	rs57786715	G	A	0.0924552	0.0924779	0.0924545		0.00478079	0.0966454	0.960547	-0.0936131	0.0980738	0.339823	-0.116322	0.0978072	0.234322	-0.08076	0.100358	0.420982
Binary	SNPs or indels (nonHLA)	33980442	rs2495980	A	G	0.126344	0.133378	0.126122		0.274495	0.091776	0.00278149	0.109022	0.0930241	0.241206	0.0807182	0.0935655	0.388306	0.0439484	0.0948461	0.643101
Binary	SNPs or indels (nonHLA)	33980866	rs558493542	G	T	0.00610349	0.00563897	0.00611811		-2.41818	1.20175	0.0441973	-2.4705	1.18779	0.0375343	-1.93466	1.21841	0.112318	-1.85711	1.21732	0.127117
Binary	SNPs or indels (nonHLA)	33981578	rs2495981	C	T	0.48989	0.506731	0.48936		0.132293	0.0407697	0.00117501	0.0861722	0.0416589	0.0385914	0.0547555	0.041838	0.19062	0.0642617	0.0420982	0.126892
Binary	SNPs or indels (nonHLA)	33982144	rs2499763	T	C	0.398315	0.414954	0.397791		0.122349	0.0395366	0.00197098	0.0945489	0.0401874	0.0186377	0.0692823	0.0402903	0.0855088	0.0718132	0.0406048	0.076963
Binary	SNPs or indels (nonHLA)	33982257	rs62398063	G	A	0.0335049	0.0296267	0.0336269		-0.116065	0.087499	0.184682	-0.02347	0.0926355	0.799991	-0.0421948	0.0921701	0.647102	-0.0417205	0.0924249	0.651702
Binary	SNPs or indels (nonHLA)	33982605	rs2499764	A	T	0.398747	0.415399	0.398223		0.123898	0.0397782	0.00184127	0.0957546	0.0404369	0.0178846	0.0702805	0.040541	0.0829953	0.072838	0.0408595	0.0746436
Binary	SNPs or indels (nonHLA)	33983450	rs146957788	G	C	0.00965913	0.00770772	0.00972056		-0.311381	0.200983	0.121312	-0.0062626	0.230736	0.978347	-0.128158	0.221102	0.562161	-0.114496	0.224386	0.609867
Binary	SNPs or indels (nonHLA)	33983456	rs9380398	G	T	0.225296	0.239304	0.224856		0.0979192	0.039068	0.0121975	0.0778088	0.0396343	0.0496263	0.0621049	0.0396225	0.117018	0.0698442	0.0398616	0.0797453
Binary	SNPs or indels (nonHLA)	33983589	rs143432218	T	G	0.00919047	0.00920076	0.00919014		-0.024802	0.428942	0.953891	-0.492275	0.452872	0.277034	-0.406673	0.461327	0.378031	-0.285966	0.465846	0.539305
Binary	SNPs or indels (nonHLA)	33984089	rs77732451	T	C	0.0427852	0.0410924	0.0428385		-0.0310995	0.0781354	0.690614	0.0340669	0.0812447	0.674988	0.0375946	0.081414	0.644246	0.0410559	0.0816067	0.614898
Binary	SNPs or indels (nonHLA)	33984216	rs2495982	G	A	0.122448	0.129382	0.12223		0.300061	0.0976591	0.00212258	0.123152	0.0991051	0.214004	0.0973498	0.0998712	0.329683	0.0654402	0.101467	0.518965
Binary	SNPs or indels (nonHLA)	33984345	rs2495983	G	A	0.490915	0.477885	0.491325		-0.110778	0.0431196	0.0101966	-0.069199	0.0439143	0.115079	-0.0405606	0.0440511	0.357174	-0.055842	0.0443388	0.207871
Binary	SNPs or indels (nonHLA)	33984469	rs11970009	G	C	0.0500616	0.043178	0.0502782		-0.230048	0.0859535	0.00744108	-0.115276	0.0931029	0.215659	-0.108294	0.0926647	0.242536	-0.0865994	0.0935244	0.354469
Binary	SNPs or indels (nonHLA)	33984500	rs2495984	A	G	0.417192	0.430148	0.416785		0.101976	0.0415239	0.0140555	0.0802036	0.0421193	0.0568838	0.0579237	0.0421816	0.169691	0.06524	0.0425516	0.125226
Binary	SNPs or indels (nonHLA)	33984573	rs2499765	C	T	0.491406	0.478361	0.491817		-0.111197	0.0431578	0.00998	-0.0697117	0.0439533	0.11273	-0.041134	0.0440888	0.350829	-0.0564066	0.0443772	0.203703
Binary	SNPs or indels (nonHLA)	33984754	rs140007014	G	A	0.0283728	0.0215858	0.0285864		-1.06331	0.175864	1.48264e-09	-0.805469	0.230999	0.000488678	-0.503462	0.2453	0.0401274	-0.616947	0.262569	0.0187907
Binary	SNPs or indels (nonHLA)	33984849	rs2495985	C	T	0.122419	0.129222	0.122205		0.297026	0.0981017	0.00246405	0.119351	0.099559	0.230606	0.0932695	0.100333	0.352579	0.061076	0.101941	0.549085
Binary	SNPs or indels (nonHLA)	33985399	rs193140954	A	C	0.0057652	0.00547659	0.00577428		-0.551846	0.66096	0.403764	-0.89855	0.661166	0.174135	-1.07332	0.655205	0.101391	-1.09366	0.654279	0.094611
Binary	SNPs or indels (nonHLA)	33985679	rs4713732	T	C	0.270902	0.283579	0.270503		0.0990264	0.0410701	0.0159023	0.0842027	0.0418337	0.0441362	0.0678086	0.0417842	0.104626	0.0770369	0.0420989	0.0672638
Binary	SNPs or indels (nonHLA)	33985869	rs2499766	C	T	0.39756	0.380791	0.398088		-0.167953	0.0453576	0.000213187	-0.151972	0.0467004	0.00113714	-0.115801	0.0470484	0.0138426	-0.119675	0.0473801	0.0115422
Binary	SNPs or indels (nonHLA)	33986032	rs2495986	A	G	0.123069	0.129047	0.12288		0.303466	0.104386	0.00364732	0.146791	0.105581	0.164435	0.116322	0.105994	0.272447	0.0951586	0.107233	0.374863
Binary	SNPs or indels (nonHLA)	33986790	rs4711372	T	C	0.238937	0.251261	0.238549		0.096981	0.0412642	0.0187612	0.0870868	0.0420286	0.0382577	0.0688319	0.0419953	0.101204	0.0776826	0.0422636	0.0660549
Binary	SNPs or indels (nonHLA)	33987398	rs2495987	C	T	0.463407	0.473568	0.463087		0.125154	0.0480913	0.00925633	0.108668	0.0490304	0.0266683	0.0754649	0.0492562	0.125501	0.0946173	0.0497225	0.0570522
Binary	SNPs or indels (nonHLA)	33987510	rs34650286	A	C	0.206495	0.199466	0.206717		-0.243702	0.0824232	0.00310929	-0.268581	0.0850854	0.00159612	-0.231368	0.0852769	0.00666522	-0.212031	0.0861223	0.0138174
Binary	SNPs or indels (nonHLA)	33987915	rs56283117	A	G	0.0105016	0.0106116	0.0104982		0.249273	0.750244	0.739696	-0.151616	0.750143	0.839826	-0.228824	0.749457	0.760122	-0.168371	0.763907	0.825554
Binary	SNPs or indels (nonHLA)	33988314	rs187810379	G	A	0.00592105	0.00552509	0.00593352		-1.07105	0.816927	0.189831	-1.38264	0.806159	0.0863267	-1.52833	0.797944	0.0554498	-1.5448	0.797925	0.0528647
Binary	SNPs or indels (nonHLA)	33988388	rs2499767	G	A	0.291107	0.296234	0.290946		0.15877	0.0735267	0.0308229	0.138492	0.0748044	0.0641135	0.0987943	0.0747787	0.18645	0.121702	0.0754091	0.106552
Binary	SNPs or indels (nonHLA)	33988970	rs146290498	T	G	0.00883017	0.00891185	0.00882759		0.0775712	0.542132	0.886223	-0.465631	0.594696	0.433643	-0.393719	0.597461	0.509903	-0.16745	0.609448	0.783503
Binary	SNPs or indels (nonHLA)	33989357	rs2495988	G	A	0.218438	0.222836	0.2183		0.102507	0.0643095	0.110943	0.0672389	0.0653279	0.30336	0.0395579	0.0652448	0.544316	0.0553304	0.0657877	0.400323
Binary	SNPs or indels (nonHLA)	33989372	rs139255413	G	A	0.0100862	0.011162	0.0100523		1.59149	0.550873	0.0038644	1.39561	0.556424	0.0121352	1.30895	0.555176	0.0183877	0.968157	0.542585	0.074368
Binary	SNPs or indels (nonHLA)	33989586	rs75489182	C	T	0.0153249	0.0129481	0.0153997		-1.23202	0.309749	6.96527e-05	-1.4531	0.416382	0.000483357	-1.10644	0.425279	0.00927698	-0.854645	0.465981	0.0666432
Binary	SNPs or indels (nonHLA)	33990108	rs17531174	G	A	0.0359722	0.0401645	0.0358403		0.136638	0.0857243	0.110954	0.136924	0.0863535	0.112825	0.127566	0.0862463	0.139118	0.118528	0.0861497	0.168875
Binary	SNPs or indels (nonHLA)	33990424	rs9394183	G	A	0.214459	0.218572	0.214329		0.11739	0.0728571	0.107129	0.0738988	0.0741081	0.318679	0.0421437	0.0739683	0.568845	0.0609195	0.0746469	0.414441
Binary	SNPs or indels (nonHLA)	33990522	rs61491139	A	T	0.21449	0.218564	0.214362		0.117877	0.0734085	0.108325	0.0735473	0.0746776	0.324692	0.0414298	0.0745351	0.578319	0.0604421	0.075223	0.421683
Binary	SNPs or indels (nonHLA)	33990651	rs12176531	G	A	0.21456	0.218669	0.214431		0.120374	0.074129	0.10441	0.0755694	0.0754176	0.316338	0.0429919	0.07527	0.567887	0.062247	0.0759746	0.412607
Binary	SNPs or indels (nonHLA)	33990714	rs142104791	A	G	0.00717557	0.00687263	0.00718511		-0.0630568	0.425719	0.882249	-0.135842	0.418302	0.745374	-0.224696	0.407097	0.580985	-0.335165	0.39347	0.394314
Binary	SNPs or indels (nonHLA)	33991111	rs151131497	A	G	0.0264308	0.0264382	0.0264305		-0.488025	0.591174	0.409076	-0.961985	0.584348	0.0997105	-0.607873	0.593127	0.305429	-0.56009	0.595582	0.347008
Binary	SNPs or indels (nonHLA)	33991492	rs2495989	T	C	0.217383	0.221529	0.217252		0.136539	0.0789783	0.0838424	0.0876678	0.0804117	0.275608	0.0512439	0.0802356	0.523037	0.0719494	0.0810373	0.37462
Binary	SNPs or indels (nonHLA)	33992219	rs2451374	G	A	0.21824	0.222364	0.218111		0.154109	0.0838997	0.0662364	0.100032	0.0854423	0.241697	0.0596718	0.0852377	0.483889	0.0820004	0.086149	0.341177
Binary	SNPs or indels (nonHLA)	33992498	rs115801251	C	T	0.0159442	0.0151118	0.0159704		-0.20861	0.324589	0.520426	-0.0140297	0.332456	0.966339	-0.0295301	0.328369	0.928343	-0.118331	0.321049	0.712443
Binary	SNPs or indels (nonHLA)	33992834	rs2495990	G	A	0.330457	0.339572	0.330171		0.215888	0.0673963	0.0013588	0.179456	0.0688667	0.00916507	0.143996	0.068789	0.0363219	0.135073	0.0691247	0.0506963
Binary	SNPs or indels (nonHLA)	33992941	rs201580450	A	T	0.054183	0.0573302	0.0540839		0.632658	0.219366	0.00392619	0.329331	0.209663	0.116237	0.212647	0.206493	0.303102	0.299149	0.211715	0.157662
Binary	SNPs or indels (nonHLA)	33993069	rs2451372	C	G	0.326942	0.324964	0.327005		-0.151316	0.112994	0.18052	-0.190696	0.117121	0.103484	-0.133425	0.117195	0.254915	-0.160153	0.117884	0.174285
Binary	SNPs or indels (nonHLA)	33993083	rs2495991	G	A	0.172589	0.170468	0.172656		-0.162486	0.150006	0.278723	0.0410539	0.161529	0.799373	0.0151172	0.162328	0.925803	-0.0275368	0.163179	0.865992
Binary	SNPs or indels (nonHLA)	33993087	rs2499769	G	C	0.173454	0.171341	0.173521		-0.163651	0.150171	0.275818	0.0435098	0.161685	0.787852	0.0171069	0.162489	0.916154	-0.0256506	0.163339	0.875214
Binary	SNPs or indels (nonHLA)	33993909	rs118158862	G	T	0.0335984	0.0335681	0.0335994		0.0059118	0.132554	0.964427	-0.124232	0.128285	0.33284	-0.157599	0.127369	0.215961	-0.152026	0.127826	0.234314
Binary	SNPs or indels (nonHLA)	33994265	rs35194431	A	T	0.291293	0.288045	0.291395		-0.0221251	0.0406966	0.586675	-0.0398715	0.04104	0.331284	-0.0451062	0.0410598	0.271965	-0.0419006	0.041285	0.310148
Binary	SNPs or indels (nonHLA)	33994267	rs189951622	G	A	0.00728858	0.0073914	0.00728534		1.11896	1.30144	0.389905	1.0311	1.30697	0.430154	1.18776	1.31238	0.365445	1.30604	1.32518	0.324348
Binary	SNPs or indels (nonHLA)	33994339	rs2495993	A	G	0.322289	0.318667	0.322403		-0.0199418	0.0374324	0.594212	-0.0451616	0.0377229	0.231232	-0.0530445	0.0377313	0.15977	-0.0497665	0.037914	0.189313
Binary	SNPs or indels (nonHLA)	33994457	rs73744958	C	T	0.0314201	0.0311894	0.0314274		-0.00559915	0.11898	0.962466	-0.101407	0.115896	0.381582	-0.132754	0.115106	0.248777	-0.127737	0.115464	0.2686
Binary	SNPs or indels (nonHLA)	33994627	rs2130410	G	T	0.313516	0.308775	0.313665		-0.0219087	0.0343501	0.523599	-0.0413732	0.0345836	0.231571	-0.0487151	0.0345993	0.159137	-0.0468764	0.0347669	0.17756
Binary	SNPs or indels (nonHLA)	33995232	rs2495994	C	G	0.437327	0.440198	0.437237		0.0340834	0.0525141	0.516317	0.0720397	0.0530389	0.174386	0.0861633	0.0531223	0.104808	0.08572	0.0534299	0.108639
Binary	SNPs or indels (nonHLA)	33995724	rs2451370	G	A	0.443984	0.44686	0.443894		0.0439718	0.054907	0.423223	0.0833589	0.0552538	0.131387	0.0885962	0.0553419	0.109402	0.0817644	0.0555988	0.141395
Binary	SNPs or indels (nonHLA)	33995777	rs71567415	A	G	0.221672	0.221166	0.221687		-0.00278816	0.038312	0.941985	-0.0246287	0.0384082	0.521369	-0.0228644	0.0384768	0.552351	-0.0192877	0.0386759	0.61799
Binary	SNPs or indels (nonHLA)	33995888	rs73744961	C	G	0.0324057	0.0321468	0.0324138		-0.000512574	0.11481	0.996438	-0.0910598	0.111985	0.416137	-0.120671	0.111258	0.278099	-0.11704	0.111538	0.294029
Binary	SNPs or indels (nonHLA)	33995908	rs73744962	G	A	0.0174451	0.017229	0.0174519		-0.0672905	0.321277	0.8341	-0.279112	0.316055	0.377175	-0.287029	0.310971	0.356003	-0.339805	0.304874	0.265034
Binary	SNPs or indels (nonHLA)	33996334	rs117224515	T	C	0.032113	0.0319654	0.0321176		0.00438664	0.11249	0.968894	-0.0840241	0.109773	0.444012	-0.11263	0.109066	0.301753	-0.109117	0.109329	0.318248
Binary	SNPs or indels (nonHLA)	33997776	rs76403141	T	C	0.0360537	0.0358667	0.0360596		-0.0527713	0.187275	0.778108	-0.022374	0.189938	0.906229	-0.0783947	0.188654	0.677742	-0.105164	0.189636	0.579198
Binary	SNPs or indels (nonHLA)	33997991	rs58248404	G	A	0.0336227	0.0333024	0.0336328		-0.0799711	0.202892	0.693466	-0.0502269	0.205695	0.80709	-0.117268	0.203947	0.565297	-0.147977	0.205155	0.470729
Binary	SNPs or indels (nonHLA)	33998010	rs6908185	A	G	0.0354778	0.0356031	0.0354739		0.0164803	0.0988445	0.867583	-0.0659935	0.097621	0.499029	-0.0829265	0.0971411	0.393285	-0.08432	0.0974412	0.386853
Binary	SNPs or indels (nonHLA)	33998264	rs117494841	A	G	0.0088431	0.00874104	0.00884631		-0.0585101	0.217106	0.787545	0.0159052	0.226499	0.944017	0.0125781	0.226764	0.955766	0.0256012	0.228387	0.910748
Binary	SNPs or indels (nonHLA)	33998886	rs552731252	G	T	0.012305	0.0108815	0.0123499		-1.81513	0.504241	0.000318543	-0.867624	0.622843	0.163618	-0.160364	0.65977	0.807958	-0.284423	0.684838	0.677913
Binary	SNPs or indels (nonHLA)	33999113	rs118163473	G	A	0.023922	0.0222037	0.0239761		-0.409511	0.241961	0.0905563	-0.287276	0.254975	0.259875	-0.262629	0.256918	0.306673	-0.246342	0.258714	0.341006
aVariants with below frequency 0.5% were excluded from the analyses.
bAmino acid residues with below frequency 0.5% were excluded from the logistic model.
